# Genetic estimates of correlation and causality between blood-based biomarkers and psychiatric disorders

**DOI:** 10.1101/2021.05.11.21257061

**Authors:** William R. Reay, Dylan J. Kiltschewskij, Michael P. Geaghan, Joshua R. Atkins, Vaughan J. Carr, Melissa J. Green, Murray J. Cairns

## Abstract

There is a long-standing interest in exploring the relationship between blood-based biomarkers of biological exposures and psychiatric disorders, despite their causal role being difficult to resolve in observational studies. In this study, we leverage genome-wide association study data for a large panel of heritable biochemical traits measured from serum to refine our understanding of causal effect in biochemical-psychiatric trait parings. In accordance with expectation we observed widespread evidence of positive and negative genetic correlation between psychiatric disorders and biochemical traits. We then implemented causal inference to distinguish causation from correlation and found strong evidence that C-reactive protein (CRP) exerts a causal effect on psychiatric disorders, along with other putatively causal relationships involving urate and glucose. Strikingly, these analyses suggested CRP has a protective effect on three disorders including anorexia nervosa, obsessive-compulsive disorder, and schizophrenia, whilst being a risk factor for major depressive disorder. Multivariable models that conditioned CRP effects on interleukin-6 signalling and body mass index suggested that CRP-schizophrenia relationship was not likely mediated by those factors. Collectively, these data suggest that there are shared pathways that influence both biochemical traits and psychiatric illness, including factors such as CRP that are likely to constitute a causal effect and could be targets for therapeutic intervention and precision medicine.

## Supplementary Tables 16-33 for "Genetic estimates of correlation and causality between blood-based biomarkers and psychiatric disorders" (part 4 of 4)

### Sheet: S27 (continued)
Supplementary Table 27: Overrepresentation analyses of genes mapped to the top five most significant LD blocks (rho-HESS)
TF	Factor: FOXJ3; motif: RTAAACAA	TF:M04249	0.0400984	3891	2635	602	ENSG00000022567,ENSG00000196150,ENSG00000160882,ENSG00000183309,ENSG00000185122,ENSG00000104447,ENSG00000147679,ENSG00000164754,ENSG00000164758,ENSG00000184374,ENSG00000136960,ENSG00000172164,ENSG00000178764,ENSG00000136986,ENSG00000259305,ENSG00000156804,ENSG00000175946,ENSG00000104537,ENSG00000168672,ENSG00000129292,ENSG00000042832,ENSG00000104419,ENSG00000108094,ENSG00000108100,ENSG00000148513,ENSG00000256892,ENSG00000198105,ENSG00000196693,ENSG00000198298,ENSG00000165507,ENSG00000172661,ENSG00000170324,ENSG00000128805,ENSG00000178645,ENSG00000099290,ENSG00000108064,ENSG00000165443,ENSG00000227877,ENSG00000151150,ENSG00000170312,ENSG00000072422,ENSG00000150347,ENSG00000108176,ENSG00000179774,ENSG00000138336,ENSG00000198954,ENSG00000197467,ENSG00000042286,ENSG00000180817,ENSG00000148730,ENSG00000166224,ENSG00000166228,ENSG00000168209,ENSG00000107745,ENSG00000138308,ENSG00000213551,ENSG00000156042,ENSG00000166507,ENSG00000188716,ENSG00000133661,ENSG00000122378,ENSG00000185737,ENSG00000204033,ENSG00000138138,ENSG00000204022,ENSG00000182333,ENSG00000204021,ENSG00000204020,ENSG00000026103,ENSG00000119922,ENSG00000204010,ENSG00000148688,ENSG00000180628,ENSG00000119938,ENSG00000107854,ENSG00000174721,ENSG00000095564,ENSG00000138207,ENSG00000095464,ENSG00000138193,ENSG00000165841,ENSG00000138115,ENSG00000059573,ENSG00000270099,ENSG00000188649,ENSG00000197430,ENSG00000196233,ENSG00000269891,ENSG00000213390,ENSG00000165879,ENSG00000181274,ENSG00000155252,ENSG00000119986,ENSG00000120053,ENSG00000155287,ENSG00000255339,ENSG00000166136,ENSG00000095539,ENSG00000186862,ENSG00000107819,ENSG00000235376,ENSG00000138172,ENSG00000107960,ENSG00000156384,ENSG00000156395,ENSG00000119950,ENSG00000108055,ENSG00000203867,ENSG00000119927,ENSG00000148737,ENSG00000148702,ENSG00000197893,ENSG00000095627,ENSG00000165816,ENSG00000151892,ENSG00000175535,ENSG00000107560,ENSG00000165669,ENSG00000107581,ENSG00000119979,ENSG00000183605,ENSG00000165672,ENSG00000120008,ENSG00000183559,ENSG00000107902,ENSG00000019995,ENSG00000175029,ENSG00000154485,ENSG00000188690,ENSG00000107949,ENSG00000154493,ENSG00000214285,ENSG00000148814,ENSG00000258724,ENSG00000254093,ENSG00000177710,ENSG00000253649,ENSG00000226430,ENSG00000205882,ENSG00000215343,ENSG00000223443,ENSG00000176623,ENSG00000085719,ENSG00000164743,ENSG00000104723,ENSG00000169495,ENSG00000104219,ENSG00000104312,ENSG00000129422,ENSG00000147606,ENSG00000104755,ENSG00000104760,ENSG00000131203,ENSG00000188676,ENSG00000176907,ENSG00000165061,ENSG00000104763,ENSG00000205133,ENSG00000171428,ENSG00000188343,ENSG00000158669,ENSG00000036565,ENSG00000197275,ENSG00000265817,ENSG00000130227,ENSG00000156162,ENSG00000158863,ENSG00000070501,ENSG00000254673,ENSG00000185900,ENSG00000197181,ENSG00000104361,ENSG00000164920,ENSG00000156509,ENSG00000008853,ENSG00000034677,ENSG00000104679,ENSG00000082556,ENSG00000167034,ENSG00000047249,ENSG00000164924,ENSG00000048392,ENSG00000104756,ENSG00000184661,ENSG00000155096,ENSG00000221914,ENSG00000181690,ENSG00000167910,ENSG00000137575,ENSG00000164935,ENSG00000171316,ENSG00000164830,ENSG00000120915,ENSG00000104412,ENSG00000164841,ENSG00000168078,ENSG00000172817,ENSG00000147570,ENSG00000186918,ENSG00000104299,ENSG00000147576,ENSG00000147421,ENSG00000157110,ENSG00000178460,ENSG00000157168,ENSG00000066777,ENSG00000129696,ENSG00000198042,ENSG00000165084,ENSG00000215262,ENSG00000147471,ENSG00000137571,ENSG00000140396,ENSG00000156675,ENSG00000104313,ENSG00000147604,ENSG00000154589,ENSG00000104381,ENSG00000091656,ENSG00000164751,ENSG00000104427,ENSG00000104231,ENSG00000151806,ENSG00000163285,ENSG00000163288,ENSG00000169019,ENSG00000182223,ENSG00000163071,ENSG00000184178,ENSG00000072201,ENSG00000134853,ENSG00000134852,ENSG00000174799,ENSG00000174780,ENSG00000171476,ENSG00000084093,ENSG00000150471,ENSG00000205678,ENSG00000145241,ENSG00000035720,ENSG00000153802,ENSG00000187054,ENSG00000198092,ENSG00000087128,ENSG00000109181,ENSG00000135220,ENSG00000171234,ENSG00000213759,ENSG00000135226,ENSG00000156096,ENSG00000271271,ENSG00000173597,ENSG00000126545,ENSG00000135222,ENSG00000109205,ENSG00000181617,ENSG00000171209,ENSG00000171199,ENSG00000132464,ENSG00000132465,ENSG00000018189,ENSG00000173542,ENSG00000156136,ENSG00000080493,ENSG00000145321,ENSG00000163631,ENSG00000079557,ENSG00000169435,ENSG00000124875,ENSG00000163739,ENSG00000163737,ENSG00000163735,ENSG00000163734,ENSG00000081041,ENSG00000174808,ENSG00000138757,ENSG00000156194,ENSG00000198301,ENSG00000138755,ENSG00000169245,ENSG00000169248,ENSG00000163749,ENSG00000196475,ENSG00000138675,ENSG00000145287,ENSG00000173085,ENSG00000145283,ENSG00000170509,ENSG00000198189,ENSG00000152592,ENSG00000029559,ENSG00000152595,ENSG00000118762,ENSG00000138640,ENSG00000145335,ENSG00000138722,ENSG00000172238,ENSG00000163114,ENSG00000163116,ENSG00000138698,ENSG00000187758,ENSG00000248144,ENSG00000196344,ENSG00000145331,ENSG00000138823,ENSG00000070190,ENSG00000164031,ENSG00000138814,ENSG00000153064,ENSG00000109323,ENSG00000145354,ENSG00000164039,ENSG00000168772,ENSG00000236699,ENSG00000164022,ENSG00000250298,ENSG00000155011,ENSG00000180245,ENSG00000170522,ENSG00000164093,ENSG00000073331,ENSG00000138658,ENSG00000174720,ENSG00000145362,ENSG00000180801,ENSG00000138653,ENSG00000270394,ENSG00000150961,ENSG00000145390,ENSG00000145384,ENSG00000123737,ENSG00000138688,ENSG00000164113,ENSG00000138684,ENSG00000181004,ENSG00000164056,ENSG00000151458,ENSG00000151466,ENSG00000254535,ENSG00000151012,ENSG00000085871,ENSG00000205301,ENSG00000170153,ENSG00000109445,ENSG00000164162,ENSG00000164163,ENSG00000151612,ENSG00000164167,ENSG00000120519,ENSG00000164168,ENSG00000164169,ENSG00000109686,ENSG00000059691,ENSG00000137460,ENSG00000121211,ENSG00000137462,ENSG00000145423,ENSG00000171566,ENSG00000164114,ENSG00000151790,ENSG00000145431,ENSG00000109738,ENSG00000164123,ENSG00000151005,ENSG00000198498,ENSG00000145416,ENSG00000248771,ENSG00000229894,ENSG00000196104,ENSG00000181381,ENSG00000164104,ENSG00000164107,ENSG00000164117,ENSG00000164118,ENSG00000145451,ENSG00000168594,ENSG00000150625,ENSG00000150627,ENSG00000150628,ENSG00000164122,ENSG00000109674,ENSG00000151718,ENSG00000185758,ENSG00000168564,ENSG00000173320,ENSG00000164306,ENSG00000151725,ENSG00000187821,ENSG00000109771,ENSG00000205129,ENSG00000109794,ENSG00000164344,ENSG00000272297,ENSG00000168412,ENSG00000179046,ENSG00000028116,ENSG00000169764,ENSG00000197329,ENSG00000143995,ENSG00000243667,ENSG00000115946,ENSG00000119865,ENSG00000204923,ENSG00000169621,ENSG00000163219,ENSG00000115977,ENSG00000152672,ENSG00000116039,ENSG00000124357,ENSG00000124374,ENSG00000144036,ENSG00000214513,ENSG00000135617,ENSG00000163017,ENSG00000114978,ENSG00000159374,ENSG00000135622,ENSG00000115350,ENSG00000005436,ENSG00000172023,ENSG00000163541,ENSG00000186854,ENSG00000042493,ENSG00000168890,ENSG00000115523,ENSG00000132305,ENSG00000249884,ENSG00000153561,ENSG00000185304,ENSG00000115593,ENSG00000214336,ENSG00000172071,ENSG00000233757,ENSG00000115042,ENSG00000144010,ENSG00000144015,ENSG00000186281,ENSG00000084090,ENSG00000121152,ENSG00000114982,ENSG00000158158,ENSG00000168763,ENSG00000135976,ENSG00000115085,ENSG00000040933,ENSG00000135951,ENSG00000273045,ENSG00000241962,ENSG00000170500,ENSG00000175874,ENSG00000180251,ENSG00000115616,ENSG00000135953,ENSG00000135972,ENSG00000135974,ENSG00000115665,ENSG00000198075,ENSG00000169756,ENSG00000186522,ENSG00000144152,ENSG00000144161,ENSG00000169629,ENSG00000125571,ENSG00000136688,ENSG00000136695,ENSG00000144134,ENSG00000115084,ENSG00000163064,ENSG00000080293,ENSG00000115109,ENSG00000074054,ENSG00000211460,ENSG00000136732,ENSG00000186684,ENSG00000169967,ENSG00000163166,ENSG00000136709,ENSG00000144231,ENSG00000152076,ENSG00000136002,ENSG00000188219,ENSG00000163040,ENSG00000176771,ENSG00000176601,ENSG00000048991,ENSG00000115850,ENSG00000144228,ENSG00000168288,ENSG00000184898,ENSG00000123610,ENSG00000157827,ENSG00000162989,ENSG00000115159,ENSG00000136542,ENSG00000136541,ENSG00000007001,ENSG00000163331,ENSG00000115183,ENSG00000123636,ENSG00000136536,ENSG00000241399,ENSG00000115221,ENSG00000115233,ENSG00000078098,ENSG00000115271,ENSG00000136531,ENSG00000123607,ENSG00000169432,ENSG00000172318,ENSG00000163072,ENSG00000152253,ENSG00000073734,ENSG00000073737,ENSG00000138399,ENSG00000138385,ENSG00000071909,ENSG00000123600,ENSG00000071967,ENSG00000077380,ENSG00000115840,ENSG00000144355,ENSG00000144354,ENSG00000138433,ENSG00000144306,ENSG00000174279,ENSG00000128654,ENSG00000079156,ENSG00000204311,ENSG00000079150,ENSG00000163492,ENSG00000170035,ENSG00000150722,ENSG00000115252,ENSG00000061676,ENSG00000163002,ENSG00000163012,ENSG00000064989,ENSG00000144366,ENSG00000168542,ENSG00000204262,ENSG00000138449,ENSG00000138379,ENSG00000138386,ENSG00000196950,ENSG00000138411,ENSG00000187944,ENSG00000115524,ENSG00000115540,ENSG00000162944,ENSG00000226124,ENSG00000162971,ENSG00000162972,ENSG00000155729,ENSG00000163535,ENSG00000138356,ENSG00000003402,ENSG00000003400,ENSG00000064012,ENSG00000155749,ENSG00000138395,ENSG00000138380,ENSG00000138443,ENSG00000178562,ENSG00000163600,ENSG00000114933,ENSG00000023228,ENSG00000114942,ENSG00000204186,ENSG00000232125,ENSG00000138400,ENSG00000118246,ENSG00000144410,ENSG00000168582,ENSG00000078018,ENSG00000144445,ENSG00000115361,ENSG00000021826,ENSG00000144451,ENSG00000138376,ENSG00000115414,ENSG00000079246,ENSG00000138375,ENSG00000163464,ENSG00000135926,ENSG00000018280,ENSG00000163481,ENSG00000163482,ENSG00000115649,ENSG00000144567,ENSG00000171951,ENSG00000144460,ENSG00000042304,ENSG00000115009,ENSG00000153823,ENSG00000079263,ENSG00000135914,ENSG00000177673,ENSG00000085982,ENSG00000130147,ENSG00000132321,ENSG00000188011,ENSG00000216921
GO:MF	RNA polymerase II intronic transcription regulatory region sequence-specific DNA binding	GO:0001162	0.0421358	13	2522	8	ENSG00000185122,ENSG00000148704,ENSG00000170370,ENSG00000140396,ENSG00000116035,ENSG00000135638,ENSG00000214513,ENSG00000144161
TF	Factor: E2F-1; motif: TWSGCGCGAAAAYKR; match class: 1	TF:M00024_1	0.0433161	2680	2635	429	ENSG00000105339,ENSG00000181790,ENSG00000130193,ENSG00000250571,ENSG00000104529,ENSG00000179886,ENSG00000178896,ENSG00000197858,ENSG00000104447,ENSG00000147679,ENSG00000136982,ENSG00000187955,ENSG00000170873,ENSG00000104549,ENSG00000164961,ENSG00000156831,ENSG00000136997,ENSG00000147697,ENSG00000153310,ENSG00000132297,ENSG00000167632,ENSG00000104472,ENSG00000165731,ENSG00000172671,ENSG00000204147,ENSG00000177613,ENSG00000122873,ENSG00000165443,ENSG00000196932,ENSG00000182010,ENSG00000122877,ENSG00000198739,ENSG00000179774,ENSG00000096746,ENSG00000099284,ENSG00000138303,ENSG00000166295,ENSG00000213551,ENSG00000156042,ENSG00000185009,ENSG00000156110,ENSG00000165655,ENSG00000165424,ENSG00000062650,ENSG00000107779,ENSG00000184719,ENSG00000138135,ENSG00000152779,ENSG00000148688,ENSG00000119938,ENSG00000138190,ENSG00000138119,ENSG00000119969,ENSG00000095637,ENSG00000095587,ENSG00000171307,ENSG00000155252,ENSG00000203942,ENSG00000171160,ENSG00000120053,ENSG00000119929,ENSG00000014919,ENSG00000213341,ENSG00000095485,ENSG00000075290,ENSG00000255339,ENSG00000166136,ENSG00000107816,ENSG00000166167,ENSG00000148840,ENSG00000166197,ENSG00000119915,ENSG00000107862,ENSG00000059915,ENSG00000107872,ENSG00000148843,ENSG00000065613,ENSG00000023041,ENSG00000151532,ENSG00000148702,ENSG00000165806,ENSG00000165816,ENSG00000151892,ENSG00000182645,ENSG00000119973,ENSG00000151893,ENSG00000183605,ENSG00000165672,ENSG00000120008,ENSG00000138162,ENSG00000107679,ENSG00000183559,ENSG00000179988,ENSG00000188620,ENSG00000154478,ENSG00000019995,ENSG00000188690,ENSG00000165752,ENSG00000148814,ENSG00000171794,ENSG00000164893,ENSG00000077782,ENSG00000176623,ENSG00000164741,ENSG00000185053,ENSG00000176571,ENSG00000038945,ENSG00000156103,ENSG00000169490,ENSG00000168615,ENSG00000104320,ENSG00000104325,ENSG00000104213,ENSG00000155100,ENSG00000104755,ENSG00000165061,ENSG00000104613,ENSG00000183808,ENSG00000164953,ENSG00000175445,ENSG00000197275,ENSG00000104413,ENSG00000164941,ENSG00000156172,ENSG00000156466,ENSG00000078668,ENSG00000156469,ENSG00000156471,ENSG00000168487,ENSG00000131931,ENSG00000197181,ENSG00000120910,ENSG00000104375,ENSG00000253729,ENSG00000104738,ENSG00000147669,ENSG00000179388,ENSG00000034677,ENSG00000147457,ENSG00000134013,ENSG00000120963,ENSG00000048392,ENSG00000155087,ENSG00000155096,ENSG00000008988,ENSG00000104765,ENSG00000181690,ENSG00000155097,ENSG00000170791,ENSG00000092964,ENSG00000164933,ENSG00000164934,ENSG00000104228,ENSG00000120899,ENSG00000198846,ENSG00000171316,ENSG00000154188,ENSG00000120526,ENSG00000120533,ENSG00000205038,ENSG00000137563,ENSG00000137561,ENSG00000172817,ENSG00000066855,ENSG00000134014,ENSG00000164794,ENSG00000186918,ENSG00000104290,ENSG00000133872,ENSG00000175073,ENSG00000104671,ENSG00000178460,ENSG00000121022,ENSG00000140396,ENSG00000067167,ENSG00000129691,ENSG00000156735,ENSG00000147604,ENSG00000040341,ENSG00000258677,ENSG00000175606,ENSG00000205189,ENSG00000253598,ENSG00000133739,ENSG00000183783,ENSG00000177752,ENSG00000109158,ENSG00000145246,ENSG00000075539,ENSG00000163069,ENSG00000145216,ENSG00000109255,ENSG00000128059,ENSG00000174780,ENSG00000084092,ENSG00000083896,ENSG00000156140,ENSG00000163626,ENSG00000079557,ENSG00000138768,ENSG00000138771,ENSG00000186212,ENSG00000118816,ENSG00000138767,ENSG00000169288,ENSG00000138759,ENSG00000163291,ENSG00000152784,ENSG00000152795,ENSG00000145293,ENSG00000168152,ENSG00000173083,ENSG00000163312,ENSG00000163319,ENSG00000163623,ENSG00000138639,ENSG00000170502,ENSG00000255072,ENSG00000163114,ENSG00000138698,ENSG00000145331,ENSG00000138823,ENSG00000138777,ENSG00000168743,ENSG00000155011,ENSG00000138796,ENSG00000138795,ENSG00000188517,ENSG00000109534,ENSG00000170522,ENSG00000138792,ENSG00000138658,ENSG00000174720,ENSG00000145362,ENSG00000150961,ENSG00000138735,ENSG00000164109,ENSG00000138738,ENSG00000173376,ENSG00000123737,ENSG00000170917,ENSG00000164056,ENSG00000138650,ENSG00000109390,ENSG00000172007,ENSG00000153132,ENSG00000109436,ENSG00000170185,ENSG00000109458,ENSG00000164164,ENSG00000164167,ENSG00000137473,ENSG00000164168,ENSG00000145425,ENSG00000164142,ENSG00000121207,ENSG00000185149,ENSG00000164114,ENSG00000120251,ENSG00000164128,ENSG00000164129,ENSG00000198498,ENSG00000145439,ENSG00000109572,ENSG00000056050,ENSG00000198948,ENSG00000164117,ENSG00000164118,ENSG00000038002,ENSG00000168538,ENSG00000151725,ENSG00000083857,ENSG00000179046,ENSG00000119866,ENSG00000162927,ENSG00000162928,ENSG00000115507,ENSG00000169764,ENSG00000119844,ENSG00000179833,ENSG00000138071,ENSG00000143971,ENSG00000243667,ENSG00000115977,ENSG00000244617,ENSG00000116001,ENSG00000163235,ENSG00000183733,ENSG00000258881,ENSG00000144043,ENSG00000124370,ENSG00000124383,ENSG00000135638,ENSG00000065911,ENSG00000115274,ENSG00000204822,ENSG00000179528,ENSG00000005436,ENSG00000176204,ENSG00000186854,ENSG00000152284,ENSG00000168883,ENSG00000115525,ENSG00000153561,ENSG00000172071,ENSG00000115041,ENSG00000135956,ENSG00000198885,ENSG00000196843,ENSG00000114988,ENSG00000071073,ENSG00000273045,ENSG00000241962,ENSG00000144182,ENSG00000273155,ENSG00000144218,ENSG00000071054,ENSG00000115604,ENSG00000135972,ENSG00000071051,ENSG00000144057,ENSG00000115665,ENSG00000135960,ENSG00000144063,ENSG00000188177,ENSG00000144136,ENSG00000115008,ENSG00000136695,ENSG00000144134,ENSG00000125629,ENSG00000019169,ENSG00000136709,ENSG00000136002,ENSG00000173272,ENSG00000176771,ENSG00000121988,ENSG00000076003,ENSG00000121966,ENSG00000144227,ENSG00000121964,ENSG00000121989,ENSG00000183091,ENSG00000162980,ENSG00000196504,ENSG00000177917,ENSG00000153234,ENSG00000153237,ENSG00000144283,ENSG00000115183,ENSG00000115233,ENSG00000182263,ENSG00000082438,ENSG00000136531,ENSG00000152253,ENSG00000081479,ENSG00000163093,ENSG00000251569,ENSG00000239474,ENSG00000138399,ENSG00000204335,ENSG00000128683,ENSG00000123600,ENSG00000115827,ENSG00000128708,ENSG00000152256,ENSG00000091428,ENSG00000144354,ENSG00000172845,ENSG00000174279,ENSG00000128710,ENSG00000175879,ENSG00000170144,ENSG00000018510,ENSG00000196659,ENSG00000079150,ENSG00000170035,ENSG00000188452,ENSG00000115252,ENSG00000061676,ENSG00000162999,ENSG00000163012,ENSG00000144366,ENSG00000115368,ENSG00000128699,ENSG00000064933,ENSG00000198130,ENSG00000151690,ENSG00000189362,ENSG00000138386,ENSG00000115415,ENSG00000138378,ENSG00000115520,ENSG00000144381,ENSG00000115541,ENSG00000270757,ENSG00000196141,ENSG00000155744,ENSG00000119013,ENSG00000003393,ENSG00000118257,ENSG00000114933,ENSG00000204186,ENSG00000163249,ENSG00000115020,ENSG00000115365,ENSG00000174453,ENSG00000135926,ENSG00000127831,ENSG00000127824,ENSG00000243910,ENSG00000152049,ENSG00000152056,ENSG00000135900,ENSG00000036257,ENSG00000168958,ENSG00000153820,ENSG00000153832,ENSG00000185404,ENSG00000187514,ENSG00000171551,ENSG00000085978,ENSG00000243135,ENSG00000072080,ENSG00000163359,ENSG00000124839,ENSG00000184182,ENSG00000258984,ENSG00000122085,ENSG00000168393
TF	Factor: HOXC-8; motif: NNNNNGTAATTANNNT	TF:M01321	0.0439001	5642	2635	846	ENSG00000160972,ENSG00000160957,ENSG00000147676,ENSG00000170619,ENSG00000170631,ENSG00000180155,ENSG00000147813,ENSG00000183309,ENSG00000147677,ENSG00000205002,ENSG00000177570,ENSG00000164761,ENSG00000064313,ENSG00000155792,ENSG00000187955,ENSG00000172164,ENSG00000170961,ENSG00000156787,ENSG00000147689,ENSG00000259305,ENSG00000170881,ENSG00000170873,ENSG00000180938,ENSG00000147697,ENSG00000153310,ENSG00000253117,ENSG00000184156,ENSG00000129295,ENSG00000129292,ENSG00000042832,ENSG00000155926,ENSG00000066827,ENSG00000147724,ENSG00000108094,ENSG00000108100,ENSG00000177283,ENSG00000198105,ENSG00000169826,ENSG00000169813,ENSG00000187783,ENSG00000165512,ENSG00000256574,ENSG00000204179,ENSG00000165633,ENSG00000172538,ENSG00000204161,ENSG00000165606,ENSG00000197444,ENSG00000148584,ENSG00000185532,ENSG00000151151,ENSG00000122873,ENSG00000165449,ENSG00000227877,ENSG00000151150,ENSG00000170312,ENSG00000196932,ENSG00000183346,ENSG00000182010,ENSG00000171988,ENSG00000183230,ENSG00000198739,ENSG00000179774,ENSG00000138346,ENSG00000122912,ENSG00000122958,ENSG00000156515,ENSG00000099282,ENSG00000148730,ENSG00000214688,ENSG00000107742,ENSG00000122884,ENSG00000166321,ENSG00000166343,ENSG00000166317,ENSG00000176986,ENSG00000172586,ENSG00000272916,ENSG00000188716,ENSG00000108179,ENSG00000133678,ENSG00000189129,ENSG00000185737,ENSG00000188373,ENSG00000107771,ENSG00000138138,ENSG00000184719,ENSG00000182333,ENSG00000204021,ENSG00000173239,ENSG00000138134,ENSG00000107796,ENSG00000119917,ENSG00000185745,ENSG00000152778,ENSG00000148680,ENSG00000148677,ENSG00000180628,ENSG00000119938,ENSG00000095564,ENSG00000138160,ENSG00000138119,ENSG00000186188,ENSG00000095464,ENSG00000148690,ENSG00000176273,ENSG00000108242,ENSG00000165841,ENSG00000138115,ENSG00000173124,ENSG00000095637,ENSG00000138185,ENSG00000270099,ENSG00000107443,ENSG00000155629,ENSG00000203942,ENSG00000095713,ENSG00000107521,ENSG00000119929,ENSG00000014919,ENSG00000023839,ENSG00000213341,ENSG00000075290,ENSG00000166135,ENSG00000095539,ENSG00000138136,ENSG00000198728,ENSG00000119915,ENSG00000107862,ENSG00000059915,ENSG00000107872,ENSG00000166275,ENSG00000270316,ENSG00000156374,ENSG00000173915,ENSG00000197748,ENSG00000065621,ENSG00000120051,ENSG00000108018,ENSG00000148700,ENSG00000119953,ENSG00000108055,ENSG00000203867,ENSG00000119927,ENSG00000119913,ENSG00000023041,ENSG00000151532,ENSG00000148702,ENSG00000148735,ENSG00000198924,ENSG00000196865,ENSG00000165816,ENSG00000099204,ENSG00000182645,ENSG00000203837,ENSG00000186795,ENSG00000170370,ENSG00000165669,ENSG00000119979,ENSG00000183605,ENSG00000165672,ENSG00000120008,ENSG00000187908,ENSG00000203795,ENSG00000119965,ENSG00000065154,ENSG00000019995,ENSG00000175029,ENSG00000175018,ENSG00000154485,ENSG00000188690,ENSG00000089876,ENSG00000171813,ENSG00000171794,ENSG00000130640,ENSG00000198546,ENSG00000148824,ENSG00000171772,ENSG00000225899,ENSG00000176731,ENSG00000183638,ENSG00000171056,ENSG00000133742,ENSG00000147614,ENSG00000164893,ENSG00000205882,ENSG00000233050,ENSG00000215343,ENSG00000176623,ENSG00000232948,ENSG00000170289,ENSG00000169499,ENSG00000176571,ENSG00000078579,ENSG00000104312,ENSG00000164823,ENSG00000104320,ENSG00000003987,ENSG00000003989,ENSG00000197140,ENSG00000123119,ENSG00000155100,ENSG00000214954,ENSG00000147606,ENSG00000104755,ENSG00000104760,ENSG00000078674,ENSG00000079102,ENSG00000131203,ENSG00000188676,ENSG00000176907,ENSG00000165061,ENSG00000104332,ENSG00000147536,ENSG00000171428,ENSG00000156006,ENSG00000188343,ENSG00000156011,ENSG00000104613,ENSG00000183808,ENSG00000175445,ENSG00000036565,ENSG00000147416,ENSG00000164951,ENSG00000130227,ENSG00000104368,ENSG00000156162,ENSG00000156170,ENSG00000070501,ENSG00000175895,ENSG00000156172,ENSG00000156467,ENSG00000104371,ENSG00000168487,ENSG00000168575,ENSG00000176209,ENSG00000147434,ENSG00000169439,ENSG00000104324,ENSG00000168490,ENSG00000156482,ENSG00000104375,ENSG00000164920,ENSG00000253729,ENSG00000164919,ENSG00000132554,ENSG00000104450,ENSG00000019549,ENSG00000034677,ENSG00000174226,ENSG00000168300,ENSG00000173535,ENSG00000147457,ENSG00000104679,ENSG00000023287,ENSG00000042980,ENSG00000134028,ENSG00000104490,ENSG00000069206,ENSG00000104517,ENSG00000137547,ENSG00000164736,ENSG00000104237,ENSG00000147437,ENSG00000167904,ENSG00000137574,ENSG00000221914,ENSG00000181690,ENSG00000170791,ENSG00000167910,ENSG00000137575,ENSG00000164935,ENSG00000171316,ENSG00000164830,ENSG00000120915,ENSG00000177182,ENSG00000174429,ENSG00000104408,ENSG00000104412,ENSG00000147419,ENSG00000120526,ENSG00000120533,ENSG00000171320,ENSG00000185942,ENSG00000180828,ENSG00000066855,ENSG00000134014,ENSG00000147642,ENSG00000164794,ENSG00000214050,ENSG00000147573,ENSG00000104660,ENSG00000177669,ENSG00000104671,ENSG00000197265,ENSG00000261787,ENSG00000253457,ENSG00000121022,ENSG00000104695,ENSG00000133863,ENSG00000104218,ENSG00000198042,ENSG00000133878,ENSG00000165084,ENSG00000215262,ENSG00000156675,ENSG00000147592,ENSG00000221947,ENSG00000104313,ENSG00000147604,ENSG00000175606,ENSG00000104381,ENSG00000121005,ENSG00000091656,ENSG00000104435,ENSG00000147586,ENSG00000164684,ENSG00000147588,ENSG00000205186,ENSG00000197416,ENSG00000133739,ENSG00000177752,ENSG00000163285,ENSG00000170516,ENSG00000109158,ENSG00000163293,ENSG00000198515,ENSG00000074966,ENSG00000109180,ENSG00000188993,ENSG00000163069,ENSG00000128045,ENSG00000145216,ENSG00000128039,ENSG00000134851,ENSG00000174799,ENSG00000109265,ENSG00000174780,ENSG00000249693,ENSG00000128040,ENSG00000084093,ENSG00000150471,ENSG00000205678,ENSG00000145242,ENSG00000145241,ENSG00000035720,ENSG00000033178,ENSG00000109163,ENSG00000153802,ENSG00000187054,ENSG00000185873,ENSG00000083896,ENSG00000087128,ENSG00000197888,ENSG00000196620,ENSG00000109181,ENSG00000135220,ENSG00000271271,ENSG00000173610,ENSG00000173597,ENSG00000109193,ENSG00000126545,ENSG00000135222,ENSG00000126549,ENSG00000205649,ENSG00000126550,ENSG00000187533,ENSG00000109205,ENSG00000181617,ENSG00000171209,ENSG00000145309,ENSG00000109208,ENSG00000171201,ENSG00000171199,ENSG00000171195,ENSG00000187689,ENSG00000132464,ENSG00000132465,ENSG00000156136,ENSG00000080493,ENSG00000056291,ENSG00000156140,ENSG00000132466,ENSG00000163631,ENSG00000081051,ENSG00000169435,ENSG00000169429,ENSG00000163739,ENSG00000163737,ENSG00000163735,ENSG00000182585,ENSG00000124882,ENSG00000109321,ENSG00000174792,ENSG00000138769,ENSG00000156194,ENSG00000198301,ENSG00000169245,ENSG00000189157,ENSG00000272414,ENSG00000163749,ENSG00000138771,ENSG00000118816,ENSG00000156234,ENSG00000138767,ENSG00000163291,ENSG00000196475,ENSG00000152784,ENSG00000197826,ENSG00000138674,ENSG00000145287,ENSG00000173085,ENSG00000163322,ENSG00000138639,ENSG00000109339,ENSG00000145283,ENSG00000170509,ENSG00000152591,ENSG00000152592,ENSG00000029559,ENSG00000152595,ENSG00000118785,ENSG00000118762,ENSG00000163644,ENSG00000138641,ENSG00000255072,ENSG00000185477,ENSG00000152208,ENSG00000163104,ENSG00000163110,ENSG00000138696,ENSG00000182168,ENSG00000163114,ENSG00000197894,ENSG00000198099,ENSG00000172955,ENSG00000187758,ENSG00000196616,ENSG00000248144,ENSG00000196344,ENSG00000138813,ENSG00000109270,ENSG00000153064,ENSG00000138821,ENSG00000109320,ENSG00000109332,ENSG00000169836,ENSG00000168772,ENSG00000145348,ENSG00000164022,ENSG00000250298,ENSG00000138801,ENSG00000164023,ENSG00000138796,ENSG00000138795,ENSG00000109475,ENSG00000198856,ENSG00000109534,ENSG00000180245,ENSG00000183423,ENSG00000138798,ENSG00000138792,ENSG00000164093,ENSG00000138660,ENSG00000073331,ENSG00000138658,ENSG00000174720,ENSG00000145362,ENSG00000174607,ENSG00000138653,ENSG00000270394,ENSG00000174599,ENSG00000172403,ENSG00000172399,ENSG00000145390,ENSG00000145384,ENSG00000138735,ENSG00000173376,ENSG00000050730,ENSG00000186867,ENSG00000145386,ENSG00000164113,ENSG00000138684,ENSG00000181004,ENSG00000170917,ENSG00000164066,ENSG00000151475,ENSG00000164070,ENSG00000138709,ENSG00000164040,ENSG00000138650,ENSG00000254535,ENSG00000189184,ENSG00000151012,ENSG00000109390,ENSG00000085871,ENSG00000196782,ENSG00000153130,ENSG00000153132,ENSG00000205301,ENSG00000179387,ENSG00000109424,ENSG00000109436,ENSG00000183090,ENSG00000197465,ENSG00000250361,ENSG00000170180,ENSG00000170365,ENSG00000151611,ENSG00000237136,ENSG00000164167,ENSG00000120519,ENSG00000164169,ENSG00000234828,ENSG00000181541,ENSG00000109686,ENSG00000164142,ENSG00000109670,ENSG00000170006,ENSG00000171557,ENSG00000121207,ENSG00000185149,ENSG00000164114,ENSG00000109738,ENSG00000164124,ENSG00000164123,ENSG00000168843,ENSG00000151005,ENSG00000145416,ENSG00000248771,ENSG00000229894,ENSG00000196104,ENSG00000109511,ENSG00000137628,ENSG00000129116,ENSG00000137601,ENSG00000109572,ENSG00000198948,ENSG00000109586,ENSG00000164106,ENSG00000164107,ENSG00000164120,ENSG00000168594,ENSG00000150627,ENSG00000150628,ENSG00000164122,ENSG00000109674,ENSG00000177300,ENSG00000185758,ENSG00000187821,ENSG00000109762,ENSG00000205129,ENSG00000109794,ENSG00000145476,ENSG00000088926,ENSG00000272297,ENSG00000168412,ENSG00000179046,ENSG00000205097,ENSG00000028116,ENSG00000115392,ENSG00000119866,ENSG00000115421,ENSG00000162927,ENSG00000162929,ENSG00000237651,ENSG00000173163,ENSG00000115504,ENSG00000169764,ENSG00000143952,ENSG00000197329,ENSG00000138071,ENSG00000198369,ENSG00000273398,ENSG00000115956,ENSG00000163219,ENSG00000163217,ENSG00000059728,ENSG00000163235,ENSG00000183733,ENSG00000144031,ENSG00000135631,ENSG00000214513,ENSG00000116127,ENSG00000144048,ENSG00000187833,ENSG00000124356,ENSG00000188687,ENSG00000204843,ENSG00000115274,ENSG00000115289,ENSG00000115363,ENSG00000115364,ENSG00000143954,ENSG00000162951,ENSG00000163541,ENSG00000115423,ENSG00000152291,ENSG00000132305,ENSG00000239305,ENSG00000185304,ENSG00000233757,ENSG00000144010,ENSG00000144015,ENSG00000121152,ENSG00000114988,ENSG00000158158,ENSG00000168754,ENSG00000135976,ENSG00000115073,ENSG00000075568,ENSG00000144191,ENSG00000071073,ENSG00000196872,ENSG00000135951,ENSG00000273045,ENSG00000185674,ENSG00000144214,ENSG00000115514,ENSG00000170500,ENSG00000115526,ENSG00000163162,ENSG00000115590,ENSG00000115602,ENSG00000115604,ENSG00000180251,ENSG00000115616,ENSG00000170417,ENSG00000135974,ENSG00000071051,ENSG00000119147,ENSG00000196228,ENSG00000198075,ENSG00000135968,ENSG00000169756,ENSG00000135960,ENSG00000256977,ENSG00000144063,ENSG00000175701,ENSG00000257207,ENSG00000256671,ENSG00000169679,ENSG00000153107,ENSG00000188177,ENSG00000169629,ENSG00000125611,ENSG00000136696,ENSG00000136695,ENSG00000136697,ENSG00000125629,ENSG00000019169,ENSG00000115107,ENSG00000163075,ENSG00000144120,ENSG00000144118,ENSG00000074047,ENSG00000163161,ENSG00000169994,ENSG00000136710,ENSG00000136718,ENSG00000152093,ENSG00000136698,ENSG00000222038,ENSG00000178171,ENSG00000176771,ENSG00000152127,ENSG00000153086,ENSG00000176601,ENSG00000048991,ENSG00000144224,ENSG00000115850,ENSG00000075884,ENSG00000121964,ENSG00000169554,ENSG00000121989,ENSG00000115947,ENSG00000204406,ENSG00000135999,ENSG00000187123,ENSG00000168288,ENSG00000123610,ENSG00000080345,ENSG00000183091,ENSG00000182389,ENSG00000177917,ENSG00000136542,ENSG00000115165,ENSG00000007001,ENSG00000163331,ENSG00000248672,ENSG00000054219,ENSG00000136560,ENSG00000115233,ENSG00000136535,ENSG00000115263,ENSG00000078098,ENSG00000115267,ENSG00000182263,ENSG00000169507,ENSG00000153253,ENSG00000136531,ENSG00000178662,ENSG00000123607,ENSG00000144285,ENSG00000136546,ENSG00000163092,ENSG00000198648,ENSG00000163072,ENSG00000152254,ENSG00000073737,ENSG00000239474,ENSG00000138398,ENSG00000154479,ENSG00000144362,ENSG00000213160,ENSG00000144357,ENSG00000204334,ENSG00000115840,ENSG00000172878,ENSG00000144355,ENSG00000115844,ENSG00000091409,ENSG00000091428,ENSG00000144354,ENSG00000138433,ENSG00000144306,ENSG00000163328,ENSG00000115935,ENSG00000138435,ENSG00000128713,ENSG00000175879,ENSG00000197557,ENSG00000128655,ENSG00000204311,ENSG00000163510,ENSG00000162992,ENSG00000138434,ENSG00000150722,ENSG00000115252,ENSG00000163002,ENSG00000188738,ENSG00000138448,ENSG00000144369,ENSG00000163012,ENSG00000064989,ENSG00000144366,ENSG00000151687,ENSG00000187699,ENSG00000138379,ENSG00000198130,ENSG00000151690,ENSG00000189362,ENSG00000115415,ENSG00000128641,ENSG00000173559,ENSG00000138411,ENSG00000144395,ENSG00000162944,ENSG00000152430,ENSG00000119042,ENSG00000226124,ENSG00000178074,ENSG00000155729,ENSG00000138356,ENSG00000115942,ENSG00000003400,ENSG00000064012,ENSG00000155749,ENSG00000155755,ENSG00000138395,ENSG00000163596,ENSG00000138442,ENSG00000144426,ENSG00000178562,ENSG00000163600,ENSG00000118257,ENSG00000114942,ENSG00000183671,ENSG00000204186,ENSG00000232125,ENSG00000144410,ENSG00000118263,ENSG00000178385,ENSG00000115020,ENSG00000144407,ENSG00000078018,ENSG00000144406,ENSG00000197713,ENSG00000168530,ENSG00000115365,ENSG00000021826,ENSG00000178568,ENSG00000030419,ENSG00000174453,ENSG00000115425,ENSG00000163449,ENSG00000079308,ENSG00000180871,ENSG00000179921,ENSG00000135926,ENSG00000115556,ENSG00000163497,ENSG00000181378,ENSG00000163501,ENSG00000187736,ENSG00000158552,ENSG00000163521,ENSG00000115661,ENSG00000243910,ENSG00000135903,ENSG00000152056,ENSG00000085449,ENSG00000135900,ENSG00000135919,ENSG00000124019,ENSG00000135905,ENSG00000144460,ENSG00000168955,ENSG00000042304,ENSG00000135917,ENSG00000123977,ENSG00000173699,ENSG00000135914,ENSG00000144535,ENSG00000237412,ENSG00000204120,ENSG00000115474,ENSG00000115488,ENSG00000085982,ENSG00000240224,ENSG00000244474,ENSG00000243135,ENSG00000185038,ENSG00000144481,ENSG00000072080,ENSG00000168505,ENSG00000182177,ENSG00000198612,ENSG00000177483,ENSG00000132323,ENSG00000204104,ENSG00000130414,ENSG00000182083,ENSG00000144504,ENSG00000178623,ENSG00000176720
TF	Factor: POU3F2; motif: NTATGCWAATKAG	TF:M11909	0.0443717	5130	2635	775	ENSG00000197363,ENSG00000234616,ENSG00000170619,ENSG00000160886,ENSG00000182759,ENSG00000104518,ENSG00000178685,ENSG00000147677,ENSG00000147679,ENSG00000164754,ENSG00000164758,ENSG00000164761,ENSG00000136960,ENSG00000187955,ENSG00000172172,ENSG00000172167,ENSG00000178764,ENSG00000259305,ENSG00000104537,ENSG00000214814,ENSG00000164983,ENSG00000180938,ENSG00000164961,ENSG00000156831,ENSG00000147697,ENSG00000153310,ENSG00000132294,ENSG00000132297,ENSG00000184156,ENSG00000165071,ENSG00000155926,ENSG00000108100,ENSG00000177291,ENSG00000148513,ENSG00000256892,ENSG00000198105,ENSG00000175395,ENSG00000189180,ENSG00000196693,ENSG00000165733,ENSG00000196793,ENSG00000187783,ENSG00000165512,ENSG00000204179,ENSG00000204174,ENSG00000172538,ENSG00000165606,ENSG00000187714,ENSG00000197444,ENSG00000188611,ENSG00000185532,ENSG00000107984,ENSG00000249860,ENSG00000151151,ENSG00000165449,ENSG00000183346,ENSG00000122877,ENSG00000183230,ENSG00000108176,ENSG00000096717,ENSG00000138347,ENSG00000138346,ENSG00000060339,ENSG00000107625,ENSG00000198954,ENSG00000180817,ENSG00000148734,ENSG00000166220,ENSG00000166228,ENSG00000214688,ENSG00000138303,ENSG00000107745,ENSG00000122884,ENSG00000122882,ENSG00000138286,ENSG00000138279,ENSG00000172586,ENSG00000214655,ENSG00000166507,ENSG00000185009,ENSG00000156110,ENSG00000165644,ENSG00000148606,ENSG00000165424,ENSG00000253626,ENSG00000133661,ENSG00000189129,ENSG00000107771,ENSG00000107779,ENSG00000184719,ENSG00000182333,ENSG00000204020,ENSG00000173239,ENSG00000107796,ENSG00000119922,ENSG00000119917,ENSG00000204010,ENSG00000185745,ENSG00000152782,ENSG00000148688,ENSG00000148677,ENSG00000174721,ENSG00000095564,ENSG00000107864,ENSG00000138160,ENSG00000108231,ENSG00000119969,ENSG00000108242,ENSG00000165841,ENSG00000138109,ENSG00000138115,ENSG00000173124,ENSG00000107438,ENSG00000095637,ENSG00000095585,ENSG00000107447,ENSG00000095587,ENSG00000196233,ENSG00000269891,ENSG00000213390,ENSG00000119943,ENSG00000107521,ENSG00000023839,ENSG00000099194,ENSG00000075290,ENSG00000107829,ENSG00000198728,ENSG00000148840,ENSG00000166197,ENSG00000107874,ENSG00000138111,ENSG00000138107,ENSG00000107882,ENSG00000156398,ENSG00000166272,ENSG00000107954,ENSG00000065618,ENSG00000156384,ENSG00000197748,ENSG00000065621,ENSG00000148841,ENSG00000120051,ENSG00000156395,ENSG00000148700,ENSG00000119953,ENSG00000138166,ENSG00000119927,ENSG00000023041,ENSG00000151532,ENSG00000148702,ENSG00000197893,ENSG00000165806,ENSG00000165816,ENSG00000099204,ENSG00000151553,ENSG00000182645,ENSG00000203837,ENSG00000165669,ENSG00000107651,ENSG00000120008,ENSG00000187908,ENSG00000203795,ENSG00000188620,ENSG00000188816,ENSG00000229544,ENSG00000019995,ENSG00000175029,ENSG00000107938,ENSG00000188690,ENSG00000148848,ENSG00000214285,ENSG00000180745,ENSG00000170430,ENSG00000148814,ENSG00000176731,ENSG00000183638,ENSG00000147548,ENSG00000171044,ENSG00000133742,ENSG00000136573,ENSG00000165046,ENSG00000253649,ENSG00000147613,ENSG00000205884,ENSG00000205882,ENSG00000233050,ENSG00000215343,ENSG00000223443,ENSG00000186523,ENSG00000232948,ENSG00000145002,ENSG00000154359,ENSG00000170289,ENSG00000250305,ENSG00000176571,ENSG00000038945,ENSG00000078579,ENSG00000104312,ENSG00000104325,ENSG00000197140,ENSG00000123119,ENSG00000129422,ENSG00000253250,ENSG00000147606,ENSG00000104760,ENSG00000131203,ENSG00000147536,ENSG00000205133,ENSG00000171428,ENSG00000156006,ENSG00000158669,ENSG00000029534,ENSG00000175445,ENSG00000164951,ENSG00000061337,ENSG00000168546,ENSG00000265817,ENSG00000130227,ENSG00000104368,ENSG00000104371,ENSG00000078668,ENSG00000168575,ENSG00000176209,ENSG00000147432,ENSG00000254673,ENSG00000132561,ENSG00000168522,ENSG00000165102,ENSG00000132541,ENSG00000104356,ENSG00000253729,ENSG00000168333,ENSG00000147481,ENSG00000186106,ENSG00000174226,ENSG00000147488,ENSG00000147454,ENSG00000183729,ENSG00000082556,ENSG00000042980,ENSG00000047249,ENSG00000134028,ENSG00000069206,ENSG00000137547,ENSG00000104237,ENSG00000147437,ENSG00000155090,ENSG00000221818,ENSG00000254087,ENSG00000221914,ENSG00000092964,ENSG00000164930,ENSG00000170786,ENSG00000120907,ENSG00000167910,ENSG00000147647,ENSG00000104388,ENSG00000120915,ENSG00000177182,ENSG00000154188,ENSG00000198363,ENSG00000147655,ENSG00000104408,ENSG00000104412,ENSG00000147419,ENSG00000164841,ENSG00000174417,ENSG00000120526,ENSG00000205038,ENSG00000137563,ENSG00000147654,ENSG00000172817,ENSG00000104442,ENSG00000066855,ENSG00000134014,ENSG00000147642,ENSG00000214050,ENSG00000147573,ENSG00000164796,ENSG00000147576,ENSG00000197892,ENSG00000175073,ENSG00000177669,ENSG00000178125,ENSG00000253457,ENSG00000133863,ENSG00000172733,ENSG00000165392,ENSG00000172728,ENSG00000165078,ENSG00000046889,ENSG00000129696,ENSG00000165084,ENSG00000215262,ENSG00000147475,ENSG00000147601,ENSG00000137558,ENSG00000091656,ENSG00000171033,ENSG00000104435,ENSG00000164684,ENSG00000205186,ENSG00000170323,ENSG00000197416,ENSG00000104231,ENSG00000177752,ENSG00000163281,ENSG00000163285,ENSG00000170516,ENSG00000163288,ENSG00000145246,ENSG00000145244,ENSG00000170448,ENSG00000135605,ENSG00000075539,ENSG00000109180,ENSG00000188993,ENSG00000163071,ENSG00000109189,ENSG00000184178,ENSG00000109220,ENSG00000134853,ENSG00000134851,ENSG00000250821,ENSG00000090989,ENSG00000174799,ENSG00000109265,ENSG00000157426,ENSG00000128059,ENSG00000174780,ENSG00000249693,ENSG00000128040,ENSG00000150471,ENSG00000205678,ENSG00000033178,ENSG00000109163,ENSG00000153802,ENSG00000187054,ENSG00000087128,ENSG00000197888,ENSG00000196620,ENSG00000109181,ENSG00000135226,ENSG00000156096,ENSG00000271271,ENSG00000109193,ENSG00000126545,ENSG00000205649,ENSG00000126550,ENSG00000187533,ENSG00000171209,ENSG00000109208,ENSG00000171201,ENSG00000171199,ENSG00000178522,ENSG00000132464,ENSG00000132465,ENSG00000145321,ENSG00000163626,ENSG00000132466,ENSG00000081051,ENSG00000079557,ENSG00000163734,ENSG00000081041,ENSG00000163738,ENSG00000182585,ENSG00000124882,ENSG00000109321,ENSG00000163743,ENSG00000174796,ENSG00000174792,ENSG00000138755,ENSG00000156219,ENSG00000169248,ENSG00000118816,ENSG00000169288,ENSG00000138772,ENSG00000163291,ENSG00000156269,ENSG00000197826,ENSG00000138670,ENSG00000138674,ENSG00000189308,ENSG00000173085,ENSG00000163312,ENSG00000163319,ENSG00000163623,ENSG00000163629,ENSG00000198189,ENSG00000170502,ENSG00000152583,ENSG00000152591,ENSG00000152592,ENSG00000029559,ENSG00000152595,ENSG00000118785,ENSG00000118777,ENSG00000255072,ENSG00000185477,ENSG00000172238,ENSG00000163106,ENSG00000138696,ENSG00000163114,ENSG00000138698,ENSG00000198099,ENSG00000172955,ENSG00000196616,ENSG00000196344,ENSG00000138813,ENSG00000145331,ENSG00000138823,ENSG00000153064,ENSG00000164038,ENSG00000138778,ENSG00000168772,ENSG00000236699,ENSG00000138780,ENSG00000145348,ENSG00000164022,ENSG00000250298,ENSG00000164023,ENSG00000188517,ENSG00000123739,ENSG00000205403,ENSG00000180245,ENSG00000138798,ENSG00000170522,ENSG00000138792,ENSG00000138660,ENSG00000145365,ENSG00000073331,ENSG00000174720,ENSG00000145362,ENSG00000174607,ENSG00000138653,ENSG00000172403,ENSG00000172399,ENSG00000164096,ENSG00000138735,ENSG00000138738,ENSG00000123737,ENSG00000145386,ENSG00000164113,ENSG00000109471,ENSG00000138684,ENSG00000138685,ENSG00000164066,ENSG00000164040,ENSG00000151012,ENSG00000085871,ENSG00000196782,ENSG00000153130,ENSG00000153132,ENSG00000170153,ENSG00000197465,ENSG00000250361,ENSG00000170180,ENSG00000151611,ENSG00000237136,ENSG00000109686,ENSG00000059691,ENSG00000109670,ENSG00000170006,ENSG00000137460,ENSG00000121211,ENSG00000121210,ENSG00000137462,ENSG00000145423,ENSG00000197410,ENSG00000171564,ENSG00000171560,ENSG00000121207,ENSG00000164114,ENSG00000164116,ENSG00000151790,ENSG00000109738,ENSG00000164125,ENSG00000164124,ENSG00000171509,ENSG00000164123,ENSG00000164128,ENSG00000145416,ENSG00000248329,ENSG00000250374,ENSG00000109511,ENSG00000129116,ENSG00000154447,ENSG00000137601,ENSG00000109572,ENSG00000150625,ENSG00000150627,ENSG00000150628,ENSG00000164122,ENSG00000129128,ENSG00000150630,ENSG00000129187,ENSG00000151718,ENSG00000177300,ENSG00000173320,ENSG00000168310,ENSG00000187821,ENSG00000154553,ENSG00000154556,ENSG00000164342,ENSG00000109794,ENSG00000179059,ENSG00000028116,ENSG00000115421,ENSG00000162924,ENSG00000237651,ENSG00000115464,ENSG00000143951,ENSG00000169764,ENSG00000143952,ENSG00000119862,ENSG00000198369,ENSG00000273398,ENSG00000221823,ENSG00000119865,ENSG00000115956,ENSG00000169618,ENSG00000163219,ENSG00000163217,ENSG00000169604,ENSG00000169564,ENSG00000115998,ENSG00000116001,ENSG00000035141,ENSG00000183733,ENSG00000152672,ENSG00000116031,ENSG00000258881,ENSG00000144043,ENSG00000075292,ENSG00000214513,ENSG00000116127,ENSG00000163017,ENSG00000114956,ENSG00000187605,ENSG00000065911,ENSG00000188687,ENSG00000115274,ENSG00000159374,ENSG00000176204,ENSG00000143954,ENSG00000163541,ENSG00000186854,ENSG00000115459,ENSG00000042493,ENSG00000152292,ENSG00000118640,ENSG00000168883,ENSG00000168887,ENSG00000115548,ENSG00000249884,ENSG00000185304,ENSG00000163586,ENSG00000144115,ENSG00000214336,ENSG00000233757,ENSG00000174501,ENSG00000084090,ENSG00000144021,ENSG00000121152,ENSG00000163121,ENSG00000249715,ENSG00000114988,ENSG00000158158,ENSG00000168754,ENSG00000196912,ENSG00000168658,ENSG00000040933,ENSG00000183513,ENSG00000115446,ENSG00000071073,ENSG00000135951,ENSG00000241962,ENSG00000158411,ENSG00000185414,ENSG00000144218,ENSG00000158435,ENSG00000163162,ENSG00000175874,ENSG00000196460,ENSG00000115602,ENSG00000115604,ENSG00000135966,ENSG00000115641,ENSG00000153165,ENSG00000196862,ENSG00000135968,ENSG00000153093,ENSG00000144161,ENSG00000125538,ENSG00000136694,ENSG00000136695,ENSG00000125637,ENSG00000115091,ENSG00000088205,ENSG00000019169,ENSG00000171227,ENSG00000163075,ENSG00000115112,ENSG00000155438,ENSG00000211460,ENSG00000155052,ENSG00000136732,ENSG00000169967,ENSG00000136709,ENSG00000222014,ENSG00000152086,ENSG00000136710,ENSG00000152093,ENSG00000136698,ENSG00000222038,ENSG00000233087,ENSG00000075886,ENSG00000163046,ENSG00000153086,ENSG00000048991,ENSG00000121966,ENSG00000150540,ENSG00000115919,ENSG00000135999,ENSG00000123610,ENSG00000080345,ENSG00000183091,ENSG00000162980,ENSG00000182389,ENSG00000177917,ENSG00000115159,ENSG00000136541,ENSG00000115165,ENSG00000153237,ENSG00000163331,ENSG00000115183,ENSG00000136536,ENSG00000241399,ENSG00000115221,ENSG00000144290,ENSG00000184611,ENSG00000115290,ENSG00000082438,ENSG00000153253,ENSG00000136531,ENSG00000178662,ENSG00000123607,ENSG00000136546,ENSG00000163092,ENSG00000172318,ENSG00000073737,ENSG00000163093,ENSG00000251569,ENSG00000138398,ENSG00000138382,ENSG00000144357,ENSG00000071909,ENSG00000204334,ENSG00000198586,ENSG00000115840,ENSG00000172878,ENSG00000091436,ENSG00000138433,ENSG00000144306,ENSG00000115935,ENSG00000115966,ENSG00000154518,ENSG00000128713,ENSG00000155636,ENSG00000079156,ENSG00000204311,ENSG00000155657,ENSG00000187231,ENSG00000188452,ENSG00000138434,ENSG00000150722,ENSG00000115252,ENSG00000061676,ENSG00000162999,ENSG00000163002,ENSG00000188738,ENSG00000003436,ENSG00000168542,ENSG00000151687,ENSG00000128694,ENSG00000187699,ENSG00000138379,ENSG00000151690,ENSG00000189362,ENSG00000115415,ENSG00000138378,ENSG00000128641,ENSG00000187944,ENSG00000115540,ENSG00000162944,ENSG00000119042,ENSG00000082153,ENSG00000115942,ENSG00000003400,ENSG00000064012,ENSG00000155749,ENSG00000155754,ENSG00000155755,ENSG00000003393,ENSG00000138442,ENSG00000138380,ENSG00000178562,ENSG00000116117,ENSG00000232125,ENSG00000138400,ENSG00000118246,ENSG00000144410,ENSG00000144401,ENSG00000163251,ENSG00000178385,ENSG00000168582,ENSG00000188674,ENSG00000138413,ENSG00000115020,ENSG00000078018,ENSG00000144445,ENSG00000115365,ENSG00000021826,ENSG00000144451,ENSG00000174453,ENSG00000079246,ENSG00000118245,ENSG00000079308,ENSG00000180871,ENSG00000163464,ENSG00000115556,ENSG00000115568,ENSG00000074582,ENSG00000135925,ENSG00000181378,ENSG00000115657,ENSG00000135924,ENSG00000144589,ENSG00000123983,ENSG00000152049,ENSG00000135919,ENSG00000124019,ENSG00000144460,ENSG00000081052,ENSG00000168958,ENSG00000168955,ENSG00000153827,ENSG00000135916,ENSG00000171596,ENSG00000182600,ENSG00000085978,ENSG00000085982,ENSG00000242515,ENSG00000244122,ENSG00000244474,ENSG00000185038,ENSG00000123485,ENSG00000144481,ENSG00000072080,ENSG00000168505,ENSG00000132321,ENSG00000198612,ENSG00000163359,ENSG00000124839,ENSG00000132329,ENSG00000144485,ENSG00000132326,ENSG00000130414,ENSG00000182083,ENSG00000142327,ENSG00000178623,ENSG00000162804,ENSG00000122085,ENSG00000146205,ENSG00000188011
TF	Factor: Oct-4; motif: ATTGWSWTGCWAAWN; match class: 1	TF:M01124_1	0.0465805	1757	2635	294	ENSG00000147799,ENSG00000147677,ENSG00000164761,ENSG00000136960,ENSG00000259305,ENSG00000156795,ENSG00000180938,ENSG00000147697,ENSG00000132297,ENSG00000148513,ENSG00000256574,ENSG00000197444,ENSG00000188611,ENSG00000148584,ENSG00000185532,ENSG00000150275,ENSG00000148541,ENSG00000170312,ENSG00000198739,ENSG00000179774,ENSG00000122862,ENSG00000151224,ENSG00000184719,ENSG00000204022,ENSG00000182333,ENSG00000204020,ENSG00000173239,ENSG00000152766,ENSG00000107796,ENSG00000152782,ENSG00000107854,ENSG00000095564,ENSG00000108231,ENSG00000138193,ENSG00000165841,ENSG00000138115,ENSG00000173124,ENSG00000095587,ENSG00000241935,ENSG00000249967,ENSG00000023839,ENSG00000198728,ENSG00000166272,ENSG00000119913,ENSG00000197142,ENSG00000148737,ENSG00000165816,ENSG00000182645,ENSG00000203837,ENSG00000175535,ENSG00000165669,ENSG00000183605,ENSG00000187908,ENSG00000203795,ENSG00000165660,ENSG00000019995,ENSG00000175029,ENSG00000107938,ENSG00000154493,ENSG00000214285,ENSG00000180745,ENSG00000176769,ENSG00000171044,ENSG00000253649,ENSG00000147613,ENSG00000164893,ENSG00000085719,ENSG00000170289,ENSG00000164741,ENSG00000176571,ENSG00000176566,ENSG00000164823,ENSG00000003987,ENSG00000104325,ENSG00000129422,ENSG00000253250,ENSG00000147606,ENSG00000104755,ENSG00000104760,ENSG00000131203,ENSG00000188676,ENSG00000205133,ENSG00000147408,ENSG00000164951,ENSG00000164949,ENSG00000265817,ENSG00000147443,ENSG00000156467,ENSG00000147432,ENSG00000254673,ENSG00000168522,ENSG00000164808,ENSG00000164920,ENSG00000253729,ENSG00000147669,ENSG00000147485,ENSG00000168300,ENSG00000183729,ENSG00000047249,ENSG00000104490,ENSG00000137547,ENSG00000164736,ENSG00000147437,ENSG00000254087,ENSG00000221914,ENSG00000120907,ENSG00000066855,ENSG00000215262,ENSG00000147475,ENSG00000147471,ENSG00000129691,ENSG00000091656,ENSG00000170323,ENSG00000197416,ENSG00000074966,ENSG00000109180,ENSG00000188993,ENSG00000163069,ENSG00000109265,ENSG00000150471,ENSG00000153802,ENSG00000187054,ENSG00000185873,ENSG00000083896,ENSG00000197888,ENSG00000196620,ENSG00000213759,ENSG00000109193,ENSG00000126545,ENSG00000126549,ENSG00000205649,ENSG00000126550,ENSG00000187533,ENSG00000171209,ENSG00000132464,ENSG00000173542,ENSG00000080493,ENSG00000145321,ENSG00000056291,ENSG00000081051,ENSG00000079557,ENSG00000182585,ENSG00000174792,ENSG00000156194,ENSG00000189157,ENSG00000272414,ENSG00000169288,ENSG00000138772,ENSG00000163291,ENSG00000156269,ENSG00000196475,ENSG00000197826,ENSG00000189308,ENSG00000138663,ENSG00000172493,ENSG00000152591,ENSG00000029559,ENSG00000118785,ENSG00000172238,ENSG00000163104,ENSG00000138696,ENSG00000187758,ENSG00000196616,ENSG00000138813,ENSG00000248713,ENSG00000164037,ENSG00000164039,ENSG00000164022,ENSG00000180245,ENSG00000138798,ENSG00000073331,ENSG00000174607,ENSG00000138653,ENSG00000174599,ENSG00000172399,ENSG00000145390,ENSG00000145384,ENSG00000138688,ENSG00000138684,ENSG00000181004,ENSG00000151475,ENSG00000153130,ENSG00000179387,ENSG00000181541,ENSG00000109654,ENSG00000137462,ENSG00000171564,ENSG00000171560,ENSG00000164114,ENSG00000151790,ENSG00000164125,ENSG00000171509,ENSG00000164123,ENSG00000151005,ENSG00000145416,ENSG00000248329,ENSG00000176979,ENSG00000229894,ENSG00000196104,ENSG00000109511,ENSG00000145439,ENSG00000150625,ENSG00000164122,ENSG00000109674,ENSG00000173320,ENSG00000164303,ENSG00000109771,ENSG00000164344,ENSG00000088926,ENSG00000119866,ENSG00000198369,ENSG00000143995,ENSG00000197223,ENSG00000183607,ENSG00000169604,ENSG00000198380,ENSG00000258881,ENSG00000144043,ENSG00000114956,ENSG00000159374,ENSG00000176204,ENSG00000068654,ENSG00000185304,ENSG00000115593,ENSG00000214336,ENSG00000233757,ENSG00000071073,ENSG00000135951,ENSG00000241962,ENSG00000158411,ENSG00000185414,ENSG00000115607,ENSG00000196228,ENSG00000188177,ENSG00000144120,ENSG00000136732,ENSG00000222014,ENSG00000136002,ENSG00000233087,ENSG00000082258,ENSG00000048991,ENSG00000150540,ENSG00000115947,ENSG00000204406,ENSG00000168288,ENSG00000080345,ENSG00000136541,ENSG00000115165,ENSG00000007001,ENSG00000196151,ENSG00000115221,ENSG00000136560,ENSG00000136531,ENSG00000178662,ENSG00000152254,ENSG00000239474,ENSG00000138385,ENSG00000204334,ENSG00000077380,ENSG00000172878,ENSG00000150722,ENSG00000115252,ENSG00000061676,ENSG00000162999,ENSG00000003436,ENSG00000204262,ENSG00000151687,ENSG00000138379,ENSG00000173559,ENSG00000187944,ENSG00000162944,ENSG00000196141,ENSG00000138395,ENSG00000163600,ENSG00000114942,ENSG00000232125,ENSG00000118246,ENSG00000078018,ENSG00000030419,ENSG00000144451,ENSG00000135926,ENSG00000144589,ENSG00000135903,ENSG00000171951,ENSG00000085449,ENSG00000124019,ENSG00000042304,ENSG00000135931,ENSG00000115474,ENSG00000182600,ENSG00000240224,ENSG00000243135,ENSG00000144481,ENSG00000177483
TF	Factor: FOXO3; motif: TNNTTGTTTACNTW	TF:M00477	0.0472109	2613	2635	419	ENSG00000183309,ENSG00000185122,ENSG00000185000,ENSG00000164754,ENSG00000164758,ENSG00000177570,ENSG00000184374,ENSG00000172164,ENSG00000259305,ENSG00000168672,ENSG00000132297,ENSG00000129295,ENSG00000165071,ENSG00000129292,ENSG00000042832,ENSG00000104419,ENSG00000108094,ENSG00000256892,ENSG00000165507,ENSG00000172661,ENSG00000170324,ENSG00000178645,ENSG00000099290,ENSG00000108064,ENSG00000165443,ENSG00000165449,ENSG00000227877,ENSG00000170312,ENSG00000072422,ENSG00000150347,ENSG00000122877,ENSG00000198739,ENSG00000108176,ENSG00000138347,ENSG00000122912,ENSG00000198954,ENSG00000197467,ENSG00000180817,ENSG00000148730,ENSG00000166224,ENSG00000166228,ENSG00000107745,ENSG00000138308,ENSG00000156042,ENSG00000214655,ENSG00000188716,ENSG00000122378,ENSG00000204033,ENSG00000138138,ENSG00000204022,ENSG00000204020,ENSG00000026103,ENSG00000148680,ENSG00000148688,ENSG00000180628,ENSG00000174721,ENSG00000095564,ENSG00000138180,ENSG00000138207,ENSG00000095464,ENSG00000108231,ENSG00000176273,ENSG00000138193,ENSG00000165841,ENSG00000138115,ENSG00000270099,ENSG00000107447,ENSG00000197430,ENSG00000165879,ENSG00000181274,ENSG00000052749,ENSG00000155252,ENSG00000119986,ENSG00000120054,ENSG00000255339,ENSG00000166135,ENSG00000095539,ENSG00000186862,ENSG00000107819,ENSG00000120029,ENSG00000107862,ENSG00000138172,ENSG00000156384,ENSG00000156395,ENSG00000119950,ENSG00000108055,ENSG00000203867,ENSG00000119927,ENSG00000148702,ENSG00000165832,ENSG00000151892,ENSG00000175535,ENSG00000107581,ENSG00000120008,ENSG00000254636,ENSG00000183559,ENSG00000138161,ENSG00000095574,ENSG00000175029,ENSG00000154485,ENSG00000107949,ENSG00000089876,ENSG00000148814,ENSG00000130649,ENSG00000171056,ENSG00000258724,ENSG00000254093,ENSG00000085719,ENSG00000104723,ENSG00000176571,ENSG00000104219,ENSG00000104760,ENSG00000078674,ENSG00000131203,ENSG00000188676,ENSG00000176907,ENSG00000165061,ENSG00000104763,ENSG00000205133,ENSG00000188343,ENSG00000158669,ENSG00000265817,ENSG00000164944,ENSG00000070501,ENSG00000131931,ENSG00000254673,ENSG00000197181,ENSG00000104356,ENSG00000104361,ENSG00000164920,ENSG00000164919,ENSG00000156509,ENSG00000008853,ENSG00000147481,ENSG00000047249,ENSG00000048392,ENSG00000104237,ENSG00000205268,ENSG00000147570,ENSG00000186918,ENSG00000147576,ENSG00000133872,ENSG00000157110,ENSG00000178460,ENSG00000178125,ENSG00000046889,ENSG00000198042,ENSG00000137571,ENSG00000140396,ENSG00000175324,ENSG00000156735,ENSG00000147604,ENSG00000154582,ENSG00000154589,ENSG00000091656,ENSG00000164751,ENSG00000104427,ENSG00000151806,ENSG00000163281,ENSG00000169019,ENSG00000109171,ENSG00000109182,ENSG00000072201,ENSG00000174799,ENSG00000196503,ENSG00000171476,ENSG00000205678,ENSG00000145241,ENSG00000109163,ENSG00000153802,ENSG00000087128,ENSG00000135220,ENSG00000173597,ENSG00000135222,ENSG00000126549,ENSG00000205649,ENSG00000109205,ENSG00000181617,ENSG00000171209,ENSG00000145309,ENSG00000132465,ENSG00000018189,ENSG00000145321,ENSG00000081051,ENSG00000079557,ENSG00000124875,ENSG00000163739,ENSG00000163737,ENSG00000163735,ENSG00000163734,ENSG00000081041,ENSG00000174808,ENSG00000138757,ENSG00000169248,ENSG00000169288,ENSG00000138675,ENSG00000152785,ENSG00000145287,ENSG00000163322,ENSG00000152595,ENSG00000138641,ENSG00000255072,ENSG00000138640,ENSG00000138722,ENSG00000138696,ENSG00000163114,ENSG00000187758,ENSG00000196616,ENSG00000196344,ENSG00000138813,ENSG00000070190,ENSG00000164031,ENSG00000153064,ENSG00000109323,ENSG00000145354,ENSG00000168772,ENSG00000164022,ENSG00000183423,ENSG00000170522,ENSG00000164093,ENSG00000073331,ENSG00000138658,ENSG00000138653,ENSG00000145384,ENSG00000123737,ENSG00000164113,ENSG00000138684,ENSG00000181004,ENSG00000151466,ENSG00000151470,ENSG00000254535,ENSG00000189184,ENSG00000085871,ENSG00000153130,ENSG00000205301,ENSG00000109424,ENSG00000109445,ENSG00000164168,ENSG00000234828,ENSG00000109686,ENSG00000189099,ENSG00000170006,ENSG00000137460,ENSG00000171560,ENSG00000121207,ENSG00000164114,ENSG00000145431,ENSG00000164128,ENSG00000145416,ENSG00000181381,ENSG00000164104,ENSG00000164106,ENSG00000164117,ENSG00000164118,ENSG00000145451,ENSG00000150625,ENSG00000150627,ENSG00000150628,ENSG00000185758,ENSG00000168564,ENSG00000173320,ENSG00000164303,ENSG00000151725,ENSG00000187821,ENSG00000164344,ENSG00000272297,ENSG00000168412,ENSG00000028116,ENSG00000115507,ENSG00000198369,ENSG00000119865,ENSG00000204923,ENSG00000169621,ENSG00000115977,ENSG00000116039,ENSG00000144031,ENSG00000124357,ENSG00000124374,ENSG00000144036,ENSG00000135617,ENSG00000114978,ENSG00000204843,ENSG00000114993,ENSG00000115274,ENSG00000159374,ENSG00000005436,ENSG00000172023,ENSG00000163541,ENSG00000186854,ENSG00000132305,ENSG00000172116,ENSG00000185304,ENSG00000214336,ENSG00000172071,ENSG00000233757,ENSG00000115042,ENSG00000144010,ENSG00000144015,ENSG00000186281,ENSG00000084090,ENSG00000121152,ENSG00000114982,ENSG00000158158,ENSG00000168763,ENSG00000040933,ENSG00000135951,ENSG00000144214,ENSG00000115514,ENSG00000158417,ENSG00000175874,ENSG00000198914,ENSG00000135972,ENSG00000135973,ENSG00000198075,ENSG00000186522,ENSG00000144161,ENSG00000169629,ENSG00000125571,ENSG00000136697,ENSG00000136682,ENSG00000115084,ENSG00000175497,ENSG00000115109,ENSG00000211460,ENSG00000136732,ENSG00000169967,ENSG00000144231,ENSG00000136002,ENSG00000176771,ENSG00000048991,ENSG00000115850,ENSG00000168288,ENSG00000115963,ENSG00000184898,ENSG00000123610,ENSG00000162989,ENSG00000115159,ENSG00000136541,ENSG00000007001,ENSG00000136536,ENSG00000241399,ENSG00000115233,ENSG00000078098,ENSG00000153253,ENSG00000136531,ENSG00000178662,ENSG00000073734,ENSG00000073737,ENSG00000239474,ENSG00000138385,ENSG00000144357,ENSG00000071909,ENSG00000144354,ENSG00000217236,ENSG00000138433,ENSG00000144306,ENSG00000138435,ENSG00000079156,ENSG00000204311,ENSG00000155657,ENSG00000187231,ENSG00000150722,ENSG00000163002,ENSG00000163012,ENSG00000064989,ENSG00000204262,ENSG00000138379,ENSG00000198130,ENSG00000138386,ENSG00000196950,ENSG00000138411,ENSG00000115524,ENSG00000115540,ENSG00000226124,ENSG00000162971,ENSG00000162972,ENSG00000163535,ENSG00000138356,ENSG00000003402,ENSG00000003400,ENSG00000064012,ENSG00000155749,ENSG00000155754,ENSG00000138395,ENSG00000163596,ENSG00000178562,ENSG00000118257,ENSG00000023228,ENSG00000114942,ENSG00000232125,ENSG00000078018,ENSG00000144406,ENSG00000144445,ENSG00000115361,ENSG00000115365,ENSG00000144451,ENSG00000138363,ENSG00000138375,ENSG00000135926,ENSG00000158428,ENSG00000127831,ENSG00000163482,ENSG00000115649,ENSG00000144567,ENSG00000163521,ENSG00000115661,ENSG00000054356,ENSG00000123983,ENSG00000171951,ENSG00000144460,ENSG00000042304,ENSG00000115009,ENSG00000177673,ENSG00000204120,ENSG00000132321,ENSG00000177483,ENSG00000146205,ENSG00000154252,ENSG00000188011
TF	Factor: ZF5; motif: NGAGCGCGC	TF:M10111	0.047857	2648	2635	424	ENSG00000123908,ENSG00000187954,ENSG00000160973,ENSG00000167700,ENSG00000160957,ENSG00000160959,ENSG00000254402,ENSG00000213563,ENSG00000160932,ENSG00000176956,ENSG00000185730,ENSG00000255181,ENSG00000180900,ENSG00000197858,ENSG00000179526,ENSG00000179632,ENSG00000235173,ENSG00000185122,ENSG00000185803,ENSG00000182325,ENSG00000160949,ENSG00000164761,ENSG00000136999,ENSG00000136982,ENSG00000156802,ENSG00000170873,ENSG00000173334,ENSG00000153310,ENSG00000153317,ENSG00000104419,ENSG00000008513,ENSG00000148498,ENSG00000177283,ENSG00000107562,ENSG00000107551,ENSG00000165512,ENSG00000012779,ENSG00000204175,ENSG00000107643,ENSG00000165633,ENSG00000122870,ENSG00000165443,ENSG00000108091,ENSG00000072422,ENSG00000181915,ENSG00000122877,ENSG00000165476,ENSG00000179774,ENSG00000108187,ENSG00000096746,ENSG00000060339,ENSG00000165730,ENSG00000165732,ENSG00000122958,ENSG00000156515,ENSG00000079332,ENSG00000180817,ENSG00000172731,ENSG00000148730,ENSG00000107719,ENSG00000166228,ENSG00000107742,ENSG00000156026,ENSG00000122884,ENSG00000213551,ENSG00000214655,ENSG00000165655,ENSG00000133678,ENSG00000170788,ENSG00000133665,ENSG00000122367,ENSG00000198682,ENSG00000152779,ENSG00000148680,ENSG00000180628,ENSG00000095596,ENSG00000138207,ENSG00000107438,ENSG00000059573,ENSG00000155629,ENSG00000196233,ENSG00000187122,ENSG00000171314,ENSG00000155252,ENSG00000155254,ENSG00000155256,ENSG00000120057,ENSG00000075891,ENSG00000107807,ENSG00000107831,ENSG00000198408,ENSG00000120029,ENSG00000166189,ENSG00000198728,ENSG00000120055,ENSG00000076685,ENSG00000148798,ENSG00000107954,ENSG00000065613,ENSG00000108018,ENSG00000119950,ENSG00000203867,ENSG00000165806,ENSG00000151892,ENSG00000165868,ENSG00000188316,ENSG00000187164,ENSG00000148704,ENSG00000119973,ENSG00000188613,ENSG00000148908,ENSG00000198825,ENSG00000197771,ENSG00000203805,ENSG00000066468,ENSG00000188816,ENSG00000182022,ENSG00000188916,ENSG00000186766,ENSG00000170430,ENSG00000108001,ENSG00000151640,ENSG00000148826,ENSG00000130640,ENSG00000198546,ENSG00000148832,ENSG00000165046,ENSG00000104267,ENSG00000077782,ENSG00000123124,ENSG00000164733,ENSG00000186523,ENSG00000145002,ENSG00000154359,ENSG00000078579,ENSG00000155970,ENSG00000169495,ENSG00000104320,ENSG00000003987,ENSG00000180694,ENSG00000147533,ENSG00000104611,ENSG00000104613,ENSG00000164951,ENSG00000197275,ENSG00000175305,ENSG00000168453,ENSG00000175895,ENSG00000169439,ENSG00000147649,ENSG00000104341,ENSG00000168490,ENSG00000156482,ENSG00000132541,ENSG00000104356,ENSG00000221869,ENSG00000169139,ENSG00000034677,ENSG00000120889,ENSG00000173530,ENSG00000197217,ENSG00000196711,ENSG00000147454,ENSG00000120963,ENSG00000164736,ENSG00000206579,ENSG00000155096,ENSG00000172680,ENSG00000181690,ENSG00000170791,ENSG00000092964,ENSG00000104331,ENSG00000215114,ENSG00000137575,ENSG00000176406,ENSG00000035681,ENSG00000147650,ENSG00000169946,ENSG00000198846,ENSG00000178538,ENSG00000120885,ENSG00000198363,ENSG00000168077,ENSG00000164841,ENSG00000120526,ENSG00000120533,ENSG00000147654,ENSG00000164794,ENSG00000104290,ENSG00000012232,ENSG00000185697,ENSG00000120875,ENSG00000261787,ENSG00000104695,ENSG00000187840,ENSG00000040341,ENSG00000104369,ENSG00000205189,ENSG00000164684,ENSG00000104497,ENSG00000133740,ENSG00000163288,ENSG00000075539,ENSG00000109220,ENSG00000134852,ENSG00000174780,ENSG00000084092,ENSG00000163453,ENSG00000145242,ENSG00000132467,ENSG00000156136,ENSG00000138750,ENSG00000138760,ENSG00000138759,ENSG00000163291,ENSG00000138668,ENSG00000152795,ENSG00000145293,ENSG00000173083,ENSG00000163322,ENSG00000138678,ENSG00000163633,ENSG00000145332,ENSG00000118762,ENSG00000184305,ENSG00000164032,ENSG00000145358,ENSG00000109332,ENSG00000138777,ENSG00000168743,ENSG00000138801,ENSG00000138795,ENSG00000188517,ENSG00000174749,ENSG00000138658,ENSG00000174720,ENSG00000138735,ENSG00000164112,ENSG00000164070,ENSG00000164073,ENSG00000164074,ENSG00000138709,ENSG00000172007,ENSG00000145391,ENSG00000179387,ENSG00000109445,ENSG00000109458,ENSG00000153147,ENSG00000183090,ENSG00000164162,ENSG00000164163,ENSG00000170365,ENSG00000071205,ENSG00000170390,ENSG00000256043,ENSG00000145431,ENSG00000120251,ENSG00000170088,ENSG00000109466,ENSG00000052802,ENSG00000038295,ENSG00000196104,ENSG00000109576,ENSG00000109586,ENSG00000129128,ENSG00000150630,ENSG00000168564,ENSG00000173320,ENSG00000187821,ENSG00000168491,ENSG00000145476,ENSG00000272297,ENSG00000168412,ENSG00000119866,ENSG00000115464,ENSG00000186889,ENSG00000197329,ENSG00000169618,ENSG00000169604,ENSG00000115977,ENSG00000116005,ENSG00000116035,ENSG00000003137,ENSG00000135625,ENSG00000187605,ENSG00000163170,ENSG00000179528,ENSG00000115297,ENSG00000005436,ENSG00000115423,ENSG00000168906,ENSG00000115486,ENSG00000168883,ENSG00000168887,ENSG00000068615,ENSG00000115548,ENSG00000187627,ENSG00000214336,ENSG00000172071,ENSG00000163060,ENSG00000144026,ENSG00000174501,ENSG00000121152,ENSG00000196843,ENSG00000114982,ENSG00000213337,ENSG00000135976,ENSG00000196912,ENSG00000196872,ENSG00000135951,ENSG00000273045,ENSG00000241962,ENSG00000135945,ENSG00000196460,ENSG00000115594,ENSG00000198914,ENSG00000153165,ENSG00000196862,ENSG00000115665,ENSG00000153201,ENSG00000256977,ENSG00000257207,ENSG00000256671,ENSG00000144152,ENSG00000169629,ENSG00000144134,ENSG00000175497,ENSG00000144119,ENSG00000144118,ENSG00000163083,ENSG00000115112,ENSG00000155052,ENSG00000136717,ENSG00000136715,ENSG00000152128,ENSG00000135999,ENSG00000168280,ENSG00000184898,ENSG00000080345,ENSG00000196504,ENSG00000177917,ENSG00000144278,ENSG00000196151,ENSG00000115271,ENSG00000172292,ENSG00000154479,ENSG00000144362,ENSG00000213160,ENSG00000198586,ENSG00000071967,ENSG00000128708,ENSG00000172878,ENSG00000144355,ENSG00000091409,ENSG00000152256,ENSG00000174279,ENSG00000128713,ENSG00000175879,ENSG00000170166,ENSG00000170144,ENSG00000170035,ENSG00000115232,ENSG00000162998,ENSG00000061676,ENSG00000138448,ENSG00000187699,ENSG00000151690,ENSG00000189362,ENSG00000138386,ENSG00000115415,ENSG00000128641,ENSG00000144339,ENSG00000138411,ENSG00000065413,ENSG00000115524,ENSG00000144381,ENSG00000115541,ENSG00000270757,ENSG00000226124,ENSG00000155760,ENSG00000138442,ENSG00000138380,ENSG00000138443,ENSG00000114933,ENSG00000023228,ENSG00000114942,ENSG00000114948,ENSG00000144401,ENSG00000163251,ENSG00000144445,ENSG00000030419,ENSG00000118242,ENSG00000197756,ENSG00000127837,ENSG00000127838,ENSG00000135926,ENSG00000144579,ENSG00000135925,ENSG00000187736,ENSG00000158552,ENSG00000127824,ENSG00000243910,ENSG00000135903,ENSG00000163082,ENSG00000036257,ENSG00000169047,ENSG00000153823,ENSG00000187957,ENSG00000187514,ENSG00000156973,ENSG00000163273,ENSG00000115468,ENSG00000157985,ENSG00000168505,ENSG00000198612,ENSG00000115648,ENSG00000144485,ENSG00000233608,ENSG00000063660,ENSG00000188542,ENSG00000142327,ENSG00000115694,ENSG00000176720,ENSG00000180902
TF	Factor: HOXA2; motif: NNTMATTANN	TF:M04344	0.0478679	2558	2635	411	ENSG00000160972,ENSG00000160957,ENSG00000147677,ENSG00000205002,ENSG00000177570,ENSG00000187955,ENSG00000156787,ENSG00000147689,ENSG00000259305,ENSG00000153310,ENSG00000253117,ENSG00000184156,ENSG00000066827,ENSG00000147724,ENSG00000108094,ENSG00000108100,ENSG00000177283,ENSG00000169826,ENSG00000187783,ENSG00000256574,ENSG00000204179,ENSG00000172538,ENSG00000197444,ENSG00000148584,ENSG00000165449,ENSG00000227877,ENSG00000170312,ENSG00000183346,ENSG00000182010,ENSG00000171988,ENSG00000198739,ENSG00000138346,ENSG00000122958,ENSG00000214688,ENSG00000107742,ENSG00000122884,ENSG00000166317,ENSG00000172586,ENSG00000272916,ENSG00000188716,ENSG00000189129,ENSG00000185737,ENSG00000138134,ENSG00000107796,ENSG00000185745,ENSG00000152778,ENSG00000138182,ENSG00000148677,ENSG00000186188,ENSG00000148690,ENSG00000176273,ENSG00000108242,ENSG00000165841,ENSG00000173124,ENSG00000138185,ENSG00000107443,ENSG00000181274,ENSG00000095713,ENSG00000107521,ENSG00000023839,ENSG00000166135,ENSG00000138136,ENSG00000198728,ENSG00000156374,ENSG00000138172,ENSG00000148700,ENSG00000119953,ENSG00000203867,ENSG00000165816,ENSG00000182645,ENSG00000170370,ENSG00000119979,ENSG00000183605,ENSG00000203795,ENSG00000119965,ENSG00000065154,ENSG00000019995,ENSG00000175029,ENSG00000154485,ENSG00000188690,ENSG00000171794,ENSG00000171772,ENSG00000225899,ENSG00000183638,ENSG00000171056,ENSG00000133742,ENSG00000147614,ENSG00000164893,ENSG00000233050,ENSG00000215343,ENSG00000232948,ENSG00000170289,ENSG00000169499,ENSG00000176571,ENSG00000078579,ENSG00000003987,ENSG00000123119,ENSG00000214954,ENSG00000147606,ENSG00000104755,ENSG00000104760,ENSG00000165061,ENSG00000104332,ENSG00000147536,ENSG00000171428,ENSG00000156006,ENSG00000156011,ENSG00000175445,ENSG00000164951,ENSG00000168546,ENSG00000130227,ENSG00000156162,ENSG00000156170,ENSG00000156467,ENSG00000156469,ENSG00000156471,ENSG00000168487,ENSG00000168575,ENSG00000176209,ENSG00000147434,ENSG00000156482,ENSG00000104375,ENSG00000164919,ENSG00000132554,ENSG00000019549,ENSG00000034677,ENSG00000147481,ENSG00000174226,ENSG00000147457,ENSG00000196711,ENSG00000042980,ENSG00000120963,ENSG00000104490,ENSG00000104517,ENSG00000164736,ENSG00000167904,ENSG00000137574,ENSG00000181195,ENSG00000167910,ENSG00000171316,ENSG00000174429,ENSG00000104412,ENSG00000147419,ENSG00000120526,ENSG00000066855,ENSG00000147642,ENSG00000104660,ENSG00000197265,ENSG00000121022,ENSG00000133863,ENSG00000198042,ENSG00000133878,ENSG00000165084,ENSG00000104221,ENSG00000175606,ENSG00000091656,ENSG00000164684,ENSG00000076641,ENSG00000177752,ENSG00000170516,ENSG00000109158,ENSG00000074966,ENSG00000109180,ENSG00000163069,ENSG00000134851,ENSG00000174780,ENSG00000249693,ENSG00000128040,ENSG00000084093,ENSG00000205678,ENSG00000145242,ENSG00000185873,ENSG00000271271,ENSG00000109193,ENSG00000126545,ENSG00000135222,ENSG00000205649,ENSG00000181617,ENSG00000145309,ENSG00000109208,ENSG00000171199,ENSG00000132464,ENSG00000132465,ENSG00000156136,ENSG00000080493,ENSG00000056291,ENSG00000156140,ENSG00000081051,ENSG00000169435,ENSG00000169429,ENSG00000163739,ENSG00000109321,ENSG00000138769,ENSG00000156194,ENSG00000198301,ENSG00000189157,ENSG00000272414,ENSG00000156234,ENSG00000163291,ENSG00000196475,ENSG00000145284,ENSG00000138674,ENSG00000145287,ENSG00000173085,ENSG00000109339,ENSG00000163629,ENSG00000145283,ENSG00000170509,ENSG00000198189,ENSG00000152592,ENSG00000152595,ENSG00000118785,ENSG00000118762,ENSG00000163644,ENSG00000152208,ENSG00000163104,ENSG00000163110,ENSG00000163114,ENSG00000198099,ENSG00000172955,ENSG00000187758,ENSG00000196344,ENSG00000138813,ENSG00000109270,ENSG00000145358,ENSG00000153064,ENSG00000138821,ENSG00000109332,ENSG00000168772,ENSG00000145348,ENSG00000164022,ENSG00000138796,ENSG00000109475,ENSG00000138798,ENSG00000164093,ENSG00000138658,ENSG00000174720,ENSG00000174607,ENSG00000138653,ENSG00000174599,ENSG00000172403,ENSG00000173376,ENSG00000050730,ENSG00000164066,ENSG00000164070,ENSG00000138650,ENSG00000254535,ENSG00000189184,ENSG00000151012,ENSG00000109390,ENSG00000085871,ENSG00000153132,ENSG00000109424,ENSG00000183090,ENSG00000120519,ENSG00000164169,ENSG00000181541,ENSG00000109670,ENSG00000170006,ENSG00000151962,ENSG00000185149,ENSG00000164114,ENSG00000256394,ENSG00000109738,ENSG00000164124,ENSG00000164123,ENSG00000145416,ENSG00000229894,ENSG00000196104,ENSG00000137628,ENSG00000129116,ENSG00000109572,ENSG00000168594,ENSG00000109674,ENSG00000109762,ENSG00000205129,ENSG00000145476,ENSG00000179046,ENSG00000205097,ENSG00000028116,ENSG00000115392,ENSG00000115421,ENSG00000162927,ENSG00000173163,ENSG00000169764,ENSG00000143952,ENSG00000197329,ENSG00000138071,ENSG00000273398,ENSG00000183733,ENSG00000144031,ENSG00000144048,ENSG00000187833,ENSG00000124356,ENSG00000162951,ENSG00000115423,ENSG00000152291,ENSG00000115525,ENSG00000068654,ENSG00000132300,ENSG00000132305,ENSG00000239305,ENSG00000153563,ENSG00000185304,ENSG00000158158,ENSG00000115073,ENSG00000071073,ENSG00000196872,ENSG00000135951,ENSG00000185674,ENSG00000144214,ENSG00000115526,ENSG00000163162,ENSG00000115590,ENSG00000115604,ENSG00000180251,ENSG00000115616,ENSG00000170417,ENSG00000135960,ENSG00000169679,ENSG00000153107,ENSG00000125629,ENSG00000115107,ENSG00000163075,ENSG00000074047,ENSG00000169994,ENSG00000144233,ENSG00000136710,ENSG00000136718,ENSG00000178171,ENSG00000153086,ENSG00000144224,ENSG00000075884,ENSG00000135999,ENSG00000187123,ENSG00000080345,ENSG00000183091,ENSG00000177917,ENSG00000115165,ENSG00000163331,ENSG00000248672,ENSG00000054219,ENSG00000115233,ENSG00000115267,ENSG00000153253,ENSG00000178662,ENSG00000123607,ENSG00000136546,ENSG00000163092,ENSG00000138398,ENSG00000204334,ENSG00000115840,ENSG00000144355,ENSG00000091409,ENSG00000128713,ENSG00000163510,ENSG00000162992,ENSG00000138434,ENSG00000150722,ENSG00000115252,ENSG00000163002,ENSG00000188738,ENSG00000138448,ENSG00000064989,ENSG00000144366,ENSG00000151687,ENSG00000138379,ENSG00000151690,ENSG00000189362,ENSG00000138411,ENSG00000162944,ENSG00000178074,ENSG00000003400,ENSG00000138395,ENSG00000163596,ENSG00000144426,ENSG00000163599,ENSG00000118257,ENSG00000183671,ENSG00000118263,ENSG00000115020,ENSG00000197713,ENSG00000168530,ENSG00000178568,ENSG00000144451,ENSG00000174453,ENSG00000079308,ENSG00000179921,ENSG00000127837,ENSG00000127838,ENSG00000115556,ENSG00000187736,ENSG00000124019,ENSG00000168955,ENSG00000042304,ENSG00000123977,ENSG00000135914,ENSG00000237412,ENSG00000204120,ENSG00000115474,ENSG00000240224,ENSG00000244474,ENSG00000243135,ENSG00000144481,ENSG00000168505,ENSG00000177483,ENSG00000132323,ENSG00000204104,ENSG00000182083,ENSG00000178602,ENSG00000144504
TF	Factor: OC-2; motif: TCAATA; match class: 1	TF:M02112_1	0.0482472	2427	2635	392	ENSG00000022567,ENSG00000167653,ENSG00000147677,ENSG00000164756,ENSG00000164758,ENSG00000184374,ENSG00000136960,ENSG00000064313,ENSG00000172172,ENSG00000172167,ENSG00000104549,ENSG00000212993,ENSG00000147697,ENSG00000132297,ENSG00000184156,ENSG00000165071,ENSG00000129292,ENSG00000155926,ENSG00000175395,ENSG00000196693,ENSG00000256574,ENSG00000188234,ENSG00000204172,ENSG00000204149,ENSG00000177613,ENSG00000150275,ENSG00000227877,ENSG00000151150,ENSG00000072422,ENSG00000196932,ENSG00000183230,ENSG00000198739,ENSG00000108176,ENSG00000138347,ENSG00000108187,ENSG00000138346,ENSG00000122912,ENSG00000107625,ENSG00000156510,ENSG00000148730,ENSG00000197746,ENSG00000148719,ENSG00000107745,ENSG00000213551,ENSG00000182180,ENSG00000156042,ENSG00000138279,ENSG00000166348,ENSG00000172650,ENSG00000173269,ENSG00000173267,ENSG00000182333,ENSG00000204020,ENSG00000138134,ENSG00000107798,ENSG00000119917,ENSG00000152778,ENSG00000148688,ENSG00000148677,ENSG00000095564,ENSG00000138160,ENSG00000152804,ENSG00000138193,ENSG00000108242,ENSG00000165841,ENSG00000173124,ENSG00000138185,ENSG00000270099,ENSG00000107447,ENSG00000269891,ENSG00000213390,ENSG00000156374,ENSG00000065621,ENSG00000197142,ENSG00000148702,ENSG00000148735,ENSG00000196865,ENSG00000182645,ENSG00000203837,ENSG00000187021,ENSG00000138152,ENSG00000254636,ENSG00000213185,ENSG00000154473,ENSG00000214285,ENSG00000130649,ENSG00000147535,ENSG00000104691,ENSG00000253649,ENSG00000079459,ENSG00000147614,ENSG00000147613,ENSG00000164893,ENSG00000226430,ENSG00000205882,ENSG00000215343,ENSG00000186523,ENSG00000176623,ENSG00000085719,ENSG00000145002,ENSG00000176571,ENSG00000176566,ENSG00000104312,ENSG00000003987,ENSG00000003989,ENSG00000104327,ENSG00000214954,ENSG00000079102,ENSG00000131203,ENSG00000205133,ENSG00000171428,ENSG00000156006,ENSG00000147408,ENSG00000036565,ENSG00000265817,ENSG00000130227,ENSG00000164941,ENSG00000158863,ENSG00000104371,ENSG00000156469,ENSG00000197181,ENSG00000164919,ENSG00000147485,ENSG00000147457,ENSG00000180053,ENSG00000159167,ENSG00000147509,ENSG00000134028,ENSG00000147437,ENSG00000155087,ENSG00000254087,ENSG00000169122,ENSG00000215114,ENSG00000137575,ENSG00000164830,ENSG00000174417,ENSG00000120526,ENSG00000120533,ENSG00000104442,ENSG00000147642,ENSG00000147570,ENSG00000186918,ENSG00000214050,ENSG00000164796,ENSG00000104299,ENSG00000147576,ENSG00000147421,ENSG00000197892,ENSG00000178125,ENSG00000104695,ENSG00000165084,ENSG00000147471,ENSG00000137571,ENSG00000147604,ENSG00000121005,ENSG00000164683,ENSG00000164687,ENSG00000147588,ENSG00000133731,ENSG00000253598,ENSG00000250821,ENSG00000090989,ENSG00000174799,ENSG00000109265,ENSG00000128059,ENSG00000145241,ENSG00000109163,ENSG00000187054,ENSG00000198092,ENSG00000135220,ENSG00000171234,ENSG00000173610,ENSG00000126545,ENSG00000135222,ENSG00000126549,ENSG00000205649,ENSG00000126550,ENSG00000109205,ENSG00000181617,ENSG00000171209,ENSG00000145309,ENSG00000109208,ENSG00000171199,ENSG00000171195,ENSG00000080493,ENSG00000163631,ENSG00000169429,ENSG00000124875,ENSG00000163735,ENSG00000163738,ENSG00000109321,ENSG00000138769,ENSG00000138755,ENSG00000169245,ENSG00000169248,ENSG00000163749,ENSG00000138764,ENSG00000138772,ENSG00000249242,ENSG00000163312,ENSG00000163319,ENSG00000170509,ENSG00000152592,ENSG00000118785,ENSG00000118777,ENSG00000163644,ENSG00000255072,ENSG00000138640,ENSG00000185477,ENSG00000163106,ENSG00000163110,ENSG00000138696,ENSG00000163114,ENSG00000151247,ENSG00000198099,ENSG00000172955,ENSG00000187758,ENSG00000196616,ENSG00000248144,ENSG00000196344,ENSG00000138813,ENSG00000164035,ENSG00000164037,ENSG00000168769,ENSG00000164022,ENSG00000164023,ENSG00000183423,ENSG00000138798,ENSG00000073331,ENSG00000145362,ENSG00000138653,ENSG00000164100,ENSG00000172399,ENSG00000186867,ENSG00000138688,ENSG00000181004,ENSG00000164040,ENSG00000151466,ENSG00000151470,ENSG00000254535,ENSG00000189184,ENSG00000153130,ENSG00000250361,ENSG00000170180,ENSG00000164162,ENSG00000164163,ENSG00000164167,ENSG00000137473,ENSG00000145425,ENSG00000164142,ENSG00000170006,ENSG00000137460,ENSG00000137462,ENSG00000171564,ENSG00000171557,ENSG00000121207,ENSG00000256394,ENSG00000164124,ENSG00000168843,ENSG00000248329,ENSG00000229894,ENSG00000109511,ENSG00000056050,ENSG00000109576,ENSG00000164107,ENSG00000164117,ENSG00000145451,ENSG00000168594,ENSG00000164122,ENSG00000109674,ENSG00000186352,ENSG00000109775,ENSG00000109794,ENSG00000164344,ENSG00000088926,ENSG00000179046,ENSG00000028116,ENSG00000115392,ENSG00000173163,ENSG00000014641,ENSG00000143952,ENSG00000143995,ENSG00000143971,ENSG00000273398,ENSG00000169605,ENSG00000198380,ENSG00000087338,ENSG00000116001,ENSG00000144043,ENSG00000135631,ENSG00000144048,ENSG00000115274,ENSG00000115307,ENSG00000115350,ENSG00000005436,ENSG00000172016,ENSG00000168894,ENSG00000185304,ENSG00000144010,ENSG00000144015,ENSG00000144028,ENSG00000144214,ENSG00000115526,ENSG00000163162,ENSG00000115598,ENSG00000180251,ENSG00000135953,ENSG00000115641,ENSG00000196228,ENSG00000256977,ENSG00000257207,ENSG00000256671,ENSG00000169679,ENSG00000136695,ENSG00000136697,ENSG00000186132,ENSG00000155368,ENSG00000074047,ENSG00000144231,ENSG00000144233,ENSG00000222014,ENSG00000233087,ENSG00000152127,ENSG00000176601,ENSG00000048991,ENSG00000115919,ENSG00000075884,ENSG00000115947,ENSG00000184898,ENSG00000182389,ENSG00000153237,ENSG00000163331,ENSG00000136536,ENSG00000241399,ENSG00000115221,ENSG00000115263,ENSG00000153253,ENSG00000136531,ENSG00000136546,ENSG00000172318,ENSG00000163072,ENSG00000073737,ENSG00000239474,ENSG00000138382,ENSG00000115840,ENSG00000138433,ENSG00000144306,ENSG00000115966,ENSG00000196659,ENSG00000155636,ENSG00000079150,ENSG00000162992,ENSG00000188738,ENSG00000138448,ENSG00000204262,ENSG00000138449,ENSG00000151687,ENSG00000187699,ENSG00000138378,ENSG00000226124,ENSG00000155749,ENSG00000082126,ENSG00000138395,ENSG00000163600,ENSG00000023228,ENSG00000114942,ENSG00000235118,ENSG00000232125,ENSG00000118231,ENSG00000188674,ENSG00000168530,ENSG00000144452,ENSG00000079246,ENSG00000118245,ENSG00000135913,ENSG00000115556,ENSG00000181378,ENSG00000144591,ENSG00000124003,ENSG00000171951,ENSG00000042304,ENSG00000115009,ENSG00000153832,ENSG00000163053,ENSG00000204128,ENSG00000144535,ENSG00000115474,ENSG00000241635,ENSG00000244474,ENSG00000072080,ENSG00000177483,ENSG00000176720
TF	Factor: POU2F2; motif: NWTRMATATKCAWN; match class: 1	TF:M04073_1	0.0488335	2448	2635	395	ENSG00000178896,ENSG00000147677,ENSG00000178764,ENSG00000147689,ENSG00000259305,ENSG00000175946,ENSG00000104537,ENSG00000147687,ENSG00000147684,ENSG00000212993,ENSG00000147697,ENSG00000132297,ENSG00000177283,ENSG00000175395,ENSG00000256574,ENSG00000204179,ENSG00000172538,ENSG00000070748,ENSG00000178645,ENSG00000188611,ENSG00000108064,ENSG00000165449,ENSG00000151150,ENSG00000148634,ENSG00000060339,ENSG00000156521,ENSG00000107736,ENSG00000197746,ENSG00000156042,ENSG00000176986,ENSG00000185009,ENSG00000165424,ENSG00000151224,ENSG00000188373,ENSG00000107771,ENSG00000214562,ENSG00000182333,ENSG00000152766,ENSG00000138134,ENSG00000204010,ENSG00000187553,ENSG00000186188,ENSG00000095464,ENSG00000108242,ENSG00000165841,ENSG00000138109,ENSG00000138115,ENSG00000138185,ENSG00000270099,ENSG00000188649,ENSG00000077147,ENSG00000255339,ENSG00000166136,ENSG00000075891,ENSG00000119906,ENSG00000166275,ENSG00000270316,ENSG00000197748,ENSG00000148700,ENSG00000119953,ENSG00000197893,ENSG00000198924,ENSG00000196865,ENSG00000165816,ENSG00000066468,ENSG00000107679,ENSG00000154473,ENSG00000182022,ENSG00000019995,ENSG00000175029,ENSG00000154485,ENSG00000214285,ENSG00000148824,ENSG00000147535,ENSG00000171044,ENSG00000133742,ENSG00000147614,ENSG00000147613,ENSG00000164893,ENSG00000185053,ENSG00000078579,ENSG00000169495,ENSG00000003987,ENSG00000003989,ENSG00000197140,ENSG00000104327,ENSG00000104755,ENSG00000104760,ENSG00000147533,ENSG00000156006,ENSG00000165066,ENSG00000036565,ENSG00000168546,ENSG00000147443,ENSG00000164944,ENSG00000158806,ENSG00000168575,ENSG00000176209,ENSG00000131931,ENSG00000254673,ENSG00000104361,ENSG00000104375,ENSG00000253729,ENSG00000156509,ENSG00000104450,ENSG00000008853,ENSG00000168333,ENSG00000147481,ENSG00000147485,ENSG00000147457,ENSG00000104679,ENSG00000134013,ENSG00000023287,ENSG00000164924,ENSG00000083307,ENSG00000134028,ENSG00000069206,ENSG00000137547,ENSG00000147437,ENSG00000155087,ENSG00000254087,ENSG00000172680,ENSG00000092964,ENSG00000120907,ENSG00000104331,ENSG00000215114,ENSG00000177182,ENSG00000154188,ENSG00000198363,ENSG00000104408,ENSG00000174417,ENSG00000185942,ENSG00000168078,ENSG00000180828,ENSG00000164796,ENSG00000169085,ENSG00000175073,ENSG00000177669,ENSG00000178125,ENSG00000129696,ENSG00000133874,ENSG00000165084,ENSG00000215262,ENSG00000169154,ENSG00000104435,ENSG00000147586,ENSG00000076554,ENSG00000205186,ENSG00000170323,ENSG00000197416,ENSG00000133731,ENSG00000253598,ENSG00000164695,ENSG00000170516,ENSG00000145244,ENSG00000163293,ENSG00000198515,ENSG00000135605,ENSG00000188993,ENSG00000072201,ENSG00000128039,ENSG00000134851,ENSG00000090989,ENSG00000174799,ENSG00000109265,ENSG00000171476,ENSG00000128040,ENSG00000205678,ENSG00000035720,ENSG00000198092,ENSG00000185873,ENSG00000087128,ENSG00000109181,ENSG00000171234,ENSG00000213759,ENSG00000135226,ENSG00000271271,ENSG00000173610,ENSG00000126545,ENSG00000135222,ENSG00000187533,ENSG00000109205,ENSG00000181617,ENSG00000171209,ENSG00000145309,ENSG00000109208,ENSG00000171201,ENSG00000171199,ENSG00000171195,ENSG00000132467,ENSG00000132466,ENSG00000163631,ENSG00000081051,ENSG00000079557,ENSG00000163736,ENSG00000163734,ENSG00000182585,ENSG00000109321,ENSG00000169245,ENSG00000163749,ENSG00000138772,ENSG00000156269,ENSG00000196475,ENSG00000163297,ENSG00000249242,ENSG00000189308,ENSG00000163312,ENSG00000163319,ENSG00000163322,ENSG00000145283,ENSG00000198189,ENSG00000152583,ENSG00000152592,ENSG00000029559,ENSG00000118762,ENSG00000255072,ENSG00000177432,ENSG00000185477,ENSG00000145335,ENSG00000163104,ENSG00000163106,ENSG00000163110,ENSG00000163114,ENSG00000198099,ENSG00000070190,ENSG00000164035,ENSG00000168769,ENSG00000164022,ENSG00000250298,ENSG00000205403,ENSG00000180245,ENSG00000138658,ENSG00000174720,ENSG00000174607,ENSG00000138653,ENSG00000172403,ENSG00000145384,ENSG00000164112,ENSG00000164073,ENSG00000151466,ENSG00000151470,ENSG00000138650,ENSG00000137463,ENSG00000109390,ENSG00000085871,ENSG00000153130,ENSG00000153132,ENSG00000109452,ENSG00000151611,ENSG00000151615,ENSG00000170006,ENSG00000109654,ENSG00000137462,ENSG00000171560,ENSG00000171557,ENSG00000121207,ENSG00000151790,ENSG00000109738,ENSG00000052795,ENSG00000229894,ENSG00000109511,ENSG00000137628,ENSG00000137601,ENSG00000109572,ENSG00000164106,ENSG00000150627,ENSG00000150628,ENSG00000164122,ENSG00000173320,ENSG00000168310,ENSG00000151725,ENSG00000109771,ENSG00000205129,ENSG00000154556,ENSG00000184108,ENSG00000028116,ENSG00000162927,ENSG00000237651,ENSG00000143971,ENSG00000273398,ENSG00000119865,ENSG00000115956,ENSG00000163217,ENSG00000169604,ENSG00000144031,ENSG00000116096,ENSG00000135631,ENSG00000135632,ENSG00000135625,ENSG00000144048,ENSG00000187833,ENSG00000115274,ENSG00000115275,ENSG00000115363,ENSG00000143954,ENSG00000115386,ENSG00000152291,ENSG00000172086,ENSG00000163586,ENSG00000144010,ENSG00000144015,ENSG00000186281,ENSG00000249715,ENSG00000228486,ENSG00000168658,ENSG00000185674,ENSG00000135945,ENSG00000158435,ENSG00000071054,ENSG00000115590,ENSG00000135953,ENSG00000170417,ENSG00000115665,ENSG00000196228,ENSG00000169756,ENSG00000144061,ENSG00000169679,ENSG00000125571,ENSG00000136695,ENSG00000184492,ENSG00000088205,ENSG00000163161,ENSG00000144233,ENSG00000136002,ENSG00000153086,ENSG00000048991,ENSG00000115919,ENSG00000075884,ENSG00000187123,ENSG00000123610,ENSG00000136541,ENSG00000144290,ENSG00000153253,ENSG00000123607,ENSG00000163092,ENSG00000172318,ENSG00000163072,ENSG00000152253,ENSG00000073734,ENSG00000073737,ENSG00000071909,ENSG00000204335,ENSG00000204334,ENSG00000077380,ENSG00000144355,ENSG00000163510,ENSG00000150722,ENSG00000077232,ENSG00000162999,ENSG00000163002,ENSG00000188738,ENSG00000151687,ENSG00000128694,ENSG00000138379,ENSG00000138378,ENSG00000162944,ENSG00000247626,ENSG00000163535,ENSG00000115942,ENSG00000155754,ENSG00000163600,ENSG00000114933,ENSG00000183671,ENSG00000232125,ENSG00000178385,ENSG00000188674,ENSG00000138413,ENSG00000078018,ENSG00000115425,ENSG00000163449,ENSG00000138375,ENSG00000135926,ENSG00000135929,ENSG00000181378,ENSG00000163501,ENSG00000115649,ENSG00000144567,ENSG00000163516,ENSG00000116106,ENSG00000123983,ENSG00000171951,ENSG00000135919,ENSG00000144460,ENSG00000173744,ENSG00000242515,ENSG00000167165,ENSG00000240224,ENSG00000244474,ENSG00000243135,ENSG00000123485,ENSG00000144481,ENSG00000130147,ENSG00000198612,ENSG00000178623,ENSG00000176720
TF	Factor: TCF-1; motif: ASATCAAAG	TF:M11600	0.0489831	6416	2635	952	ENSG00000196378,ENSG00000226490,ENSG00000170619,ENSG00000196150,ENSG00000014164,ENSG00000104518,ENSG00000181135,ENSG00000255181,ENSG00000185189,ENSG00000179526,ENSG00000179698,ENSG00000179832,ENSG00000185122,ENSG00000071894,ENSG00000160948,ENSG00000104447,ENSG00000147677,ENSG00000147679,ENSG00000205002,ENSG00000164758,ENSG00000164761,ENSG00000184374,ENSG00000136999,ENSG00000172164,ENSG00000156787,ENSG00000147689,ENSG00000189376,ENSG00000259305,ENSG00000175946,ENSG00000183665,ENSG00000170881,ENSG00000180938,ENSG00000104549,ENSG00000212993,ENSG00000136997,ENSG00000147697,ENSG00000153317,ENSG00000253117,ENSG00000132297,ENSG00000184156,ENSG00000129295,ENSG00000165071,ENSG00000008513,ENSG00000066827,ENSG00000169427,ENSG00000104472,ENSG00000108094,ENSG00000177283,ENSG00000148513,ENSG00000198105,ENSG00000189180,ENSG00000196693,ENSG00000198298,ENSG00000187783,ENSG00000165507,ENSG00000256574,ENSG00000165406,ENSG00000172671,ENSG00000188234,ENSG00000204175,ENSG00000128805,ENSG00000165383,ENSG00000204161,ENSG00000165606,ENSG00000225830,ENSG00000197444,ENSG00000227345,ENSG00000204152,ENSG00000178440,ENSG00000204149,ENSG00000188611,ENSG00000204147,ENSG00000185532,ENSG00000107984,ENSG00000165471,ENSG00000249860,ENSG00000151151,ENSG00000122873,ENSG00000072401,ENSG00000108064,ENSG00000148541,ENSG00000165449,ENSG00000227877,ENSG00000151150,ENSG00000170312,ENSG00000072422,ENSG00000183346,ENSG00000150347,ENSG00000182010,ENSG00000171988,ENSG00000183230,ENSG00000198739,ENSG00000148634,ENSG00000138347,ENSG00000179774,ENSG00000122862,ENSG00000122859,ENSG00000197467,ENSG00000042286,ENSG00000180817,ENSG00000148730,ENSG00000156574,ENSG00000107719,ENSG00000107736,ENSG00000166295,ENSG00000107745,ENSG00000156026,ENSG00000122884,ENSG00000122882,ENSG00000138286,ENSG00000156042,ENSG00000166343,ENSG00000107758,ENSG00000172650,ENSG00000176986,ENSG00000272916,ENSG00000166507,ENSG00000148660,ENSG00000122861,ENSG00000035403,ENSG00000156671,ENSG00000148655,ENSG00000151208,ENSG00000138326,ENSG00000253626,ENSG00000185303,ENSG00000122359,ENSG00000151224,ENSG00000133665,ENSG00000185737,ENSG00000188373,ENSG00000204033,ENSG00000148602,ENSG00000107771,ENSG00000182771,ENSG00000173269,ENSG00000198682,ENSG00000138138,ENSG00000171862,ENSG00000204022,ENSG00000204021,ENSG00000204020,ENSG00000173239,ENSG00000152766,ENSG00000204010,ENSG00000152779,ENSG00000148677,ENSG00000095564,ENSG00000107864,ENSG00000138160,ENSG00000138190,ENSG00000138207,ENSG00000108231,ENSG00000176273,ENSG00000138193,ENSG00000108242,ENSG00000165841,ENSG00000138109,ENSG00000138115,ENSG00000173124,ENSG00000107438,ENSG00000095637,ENSG00000059573,ENSG00000119977,ENSG00000138185,ENSG00000270099,ENSG00000188649,ENSG00000107447,ENSG00000197430,ENSG00000077147,ENSG00000155629,ENSG00000187122,ENSG00000269891,ENSG00000213390,ENSG00000171307,ENSG00000120057,ENSG00000095713,ENSG00000166024,ENSG00000107521,ENSG00000155287,ENSG00000198018,ENSG00000023839,ENSG00000120054,ENSG00000213341,ENSG00000196072,ENSG00000107593,ENSG00000075826,ENSG00000166135,ENSG00000095539,ENSG00000166169,ENSG00000107862,ENSG00000107874,ENSG00000138107,ENSG00000171206,ENSG00000166272,ENSG00000148842,ENSG00000076685,ENSG00000235376,ENSG00000185933,ENSG00000107957,ENSG00000065618,ENSG00000148834,ENSG00000065621,ENSG00000148841,ENSG00000156395,ENSG00000108018,ENSG00000108039,ENSG00000119953,ENSG00000138166,ENSG00000150593,ENSG00000119913,ENSG00000148702,ENSG00000197893,ENSG00000148735,ENSG00000198924,ENSG00000196865,ENSG00000095627,ENSG00000165816,ENSG00000169129,ENSG00000099204,ENSG00000165832,ENSG00000182645,ENSG00000175535,ENSG00000165868,ENSG00000188316,ENSG00000186795,ENSG00000165646,ENSG00000107560,ENSG00000119973,ENSG00000183605,ENSG00000165672,ENSG00000198873,ENSG00000151923,ENSG00000107651,ENSG00000120008,ENSG00000066468,ENSG00000138152,ENSG00000187908,ENSG00000138161,ENSG00000213185,ENSG00000203795,ENSG00000179988,ENSG00000019995,ENSG00000188690,ENSG00000089876,ENSG00000154493,ENSG00000214285,ENSG00000180745,ENSG00000148773,ENSG00000108001,ENSG00000130643,ENSG00000148832,ENSG00000225899,ENSG00000175806,ENSG00000183638,ENSG00000258724,ENSG00000254093,ENSG00000104643,ENSG00000133742,ENSG00000165046,ENSG00000147613,ENSG00000164893,ENSG00000226430,ENSG00000205884,ENSG00000205882,ENSG00000233050,ENSG00000215343,ENSG00000223443,ENSG00000232948,ENSG00000154359,ENSG00000164741,ENSG00000147526,ENSG00000104723,ENSG00000176571,ENSG00000038945,ENSG00000156103,ENSG00000078579,ENSG00000155970,ENSG00000169490,ENSG00000198791,ENSG00000155975,ENSG00000003989,ENSG00000180694,ENSG00000253250,ENSG00000168619,ENSG00000155100,ENSG00000214954,ENSG00000176907,ENSG00000165061,ENSG00000104763,ENSG00000205133,ENSG00000156006,ENSG00000156011,ENSG00000104611,ENSG00000029534,ENSG00000164953,ENSG00000164951,ENSG00000079112,ENSG00000061337,ENSG00000168546,ENSG00000130227,ENSG00000104413,ENSG00000104368,ENSG00000158815,ENSG00000158863,ENSG00000070501,ENSG00000156172,ENSG00000156467,ENSG00000104371,ENSG00000168575,ENSG00000176209,ENSG00000147432,ENSG00000147434,ENSG00000169439,ENSG00000104324,ENSG00000168490,ENSG00000177459,ENSG00000120910,ENSG00000104361,ENSG00000104375,ENSG00000164920,ENSG00000120896,ENSG00000147669,ENSG00000034239,ENSG00000147481,ENSG00000186106,ENSG00000120889,ENSG00000147485,ENSG00000147457,ENSG00000104679,ENSG00000147488,ENSG00000197217,ENSG00000196711,ENSG00000183729,ENSG00000180053,ENSG00000159167,ENSG00000042980,ENSG00000047249,ENSG00000083307,ENSG00000134028,ENSG00000069206,ENSG00000187735,ENSG00000104237,ENSG00000147437,ENSG00000167904,ENSG00000155087,ENSG00000184661,ENSG00000137574,ENSG00000221914,ENSG00000164933,ENSG00000164934,ENSG00000015592,ENSG00000215114,ENSG00000167910,ENSG00000104228,ENSG00000164935,ENSG00000120899,ENSG00000169946,ENSG00000120903,ENSG00000164830,ENSG00000120915,ENSG00000177182,ENSG00000174429,ENSG00000147655,ENSG00000147419,ENSG00000174417,ENSG00000171320,ENSG00000168078,ENSG00000137563,ENSG00000137561,ENSG00000185728,ENSG00000180828,ENSG00000104442,ENSG00000189233,ENSG00000147642,ENSG00000147570,ENSG00000147573,ENSG00000104299,ENSG00000147576,ENSG00000169085,ENSG00000197892,ENSG00000185697,ENSG00000175073,ENSG00000104660,ENSG00000104671,ENSG00000178460,ENSG00000253457,ENSG00000104695,ENSG00000172733,ENSG00000165392,ENSG00000157168,ENSG00000165078,ENSG00000198042,ENSG00000165084,ENSG00000137573,ENSG00000215262,ENSG00000147471,ENSG00000169154,ENSG00000104313,ENSG00000085788,ENSG00000104321,ENSG00000147601,ENSG00000040341,ENSG00000175606,ENSG00000154589,ENSG00000137558,ENSG00000091656,ENSG00000164751,ENSG00000104427,ENSG00000104432,ENSG00000076554,ENSG00000205189,ENSG00000164684,ENSG00000164687,ENSG00000170323,ENSG00000197416,ENSG00000253598,ENSG00000164695,ENSG00000104497,ENSG00000184672,ENSG00000183783,ENSG00000151806,ENSG00000163281,ENSG00000145246,ENSG00000145244,ENSG00000074966,ENSG00000109182,ENSG00000188993,ENSG00000163071,ENSG00000184178,ENSG00000145216,ENSG00000072201,ENSG00000128052,ENSG00000128039,ENSG00000134852,ENSG00000090989,ENSG00000174799,ENSG00000157426,ENSG00000128050,ENSG00000171476,ENSG00000084093,ENSG00000163453,ENSG00000205678,ENSG00000145242,ENSG00000035720,ENSG00000109163,ENSG00000187054,ENSG00000198092,ENSG00000083896,ENSG00000197888,ENSG00000196620,ENSG00000109181,ENSG00000171234,ENSG00000213759,ENSG00000135226,ENSG00000156096,ENSG00000271271,ENSG00000173610,ENSG00000173597,ENSG00000109193,ENSG00000135222,ENSG00000126549,ENSG00000126550,ENSG00000187533,ENSG00000181617,ENSG00000171209,ENSG00000109208,ENSG00000171199,ENSG00000171195,ENSG00000187689,ENSG00000178522,ENSG00000132464,ENSG00000132465,ENSG00000080493,ENSG00000145321,ENSG00000132466,ENSG00000081051,ENSG00000079557,ENSG00000169435,ENSG00000169429,ENSG00000124875,ENSG00000109272,ENSG00000163739,ENSG00000163735,ENSG00000163734,ENSG00000124882,ENSG00000138769,ENSG00000138768,ENSG00000138744,ENSG00000198301,ENSG00000169245,ENSG00000163749,ENSG00000138771,ENSG00000186212,ENSG00000156234,ENSG00000138759,ENSG00000156269,ENSG00000163297,ENSG00000152784,ENSG00000138675,ENSG00000168152,ENSG00000189308,ENSG00000145287,ENSG00000173085,ENSG00000138639,ENSG00000163633,ENSG00000172493,ENSG00000198189,ENSG00000152591,ENSG00000029559,ENSG00000118785,ENSG00000138641,ENSG00000177432,ENSG00000138640,ENSG00000180346,ENSG00000185477,ENSG00000138722,ENSG00000184305,ENSG00000163110,ENSG00000138696,ENSG00000182168,ENSG00000163114,ENSG00000168785,ENSG00000198099,ENSG00000187758,ENSG00000196616,ENSG00000196344,ENSG00000138813,ENSG00000070190,ENSG00000164032,ENSG00000164035,ENSG00000153064,ENSG00000109320,ENSG00000164039,ENSG00000168772,ENSG00000236699,ENSG00000138785,ENSG00000138780,ENSG00000164022,ENSG00000250298,ENSG00000138796,ENSG00000109475,ENSG00000180245,ENSG00000183423,ENSG00000138798,ENSG00000138792,ENSG00000174749,ENSG00000138660,ENSG00000145349,ENSG00000174607,ENSG00000174599,ENSG00000164100,ENSG00000164099,ENSG00000150961,ENSG00000172403,ENSG00000145390,ENSG00000138738,ENSG00000050730,ENSG00000186867,ENSG00000138741,ENSG00000138688,ENSG00000138684,ENSG00000181004,ENSG00000145375,ENSG00000151475,ENSG00000164070,ENSG00000077684,ENSG00000189184,ENSG00000151014,ENSG00000137463,ENSG00000109390,ENSG00000164134,ENSG00000145391,ENSG00000196782,ENSG00000153130,ENSG00000153132,ENSG00000205301,ENSG00000109424,ENSG00000170153,ENSG00000109452,ENSG00000153147,ENSG00000164163,ENSG00000237136,ENSG00000151612,ENSG00000120519,ENSG00000151617,ENSG00000071205,ENSG00000170390,ENSG00000198589,ENSG00000145425,ENSG00000109686,ENSG00000164142,ENSG00000109670,ENSG00000170006,ENSG00000164144,ENSG00000137460,ENSG00000121211,ENSG00000121210,ENSG00000137462,ENSG00000171564,ENSG00000171557,ENSG00000151962,ENSG00000185149,ENSG00000164114,ENSG00000164116,ENSG00000256394,ENSG00000145431,ENSG00000120251,ENSG00000164125,ENSG00000171509,ENSG00000171497,ENSG00000052795,ENSG00000164123,ENSG00000109756,ENSG00000164128,ENSG00000145416,ENSG00000248329,ENSG00000176979,ENSG00000170088,ENSG00000109472,ENSG00000038295,ENSG00000109511,ENSG00000181381,ENSG00000129116,ENSG00000137601,ENSG00000109572,ENSG00000174473,ENSG00000164107,ENSG00000145451,ENSG00000150627,ENSG00000164122,ENSG00000150630,ENSG00000168564,ENSG00000164303,ENSG00000151725,ENSG00000151726,ENSG00000151729,ENSG00000164323,ENSG00000186352,ENSG00000154556,ENSG00000164342,ENSG00000109794,ENSG00000184108,ENSG00000109536,ENSG00000205097,ENSG00000028116,ENSG00000115421,ENSG00000162924,ENSG00000115464,ENSG00000082898,ENSG00000170264,ENSG00000115507,ENSG00000143951,ENSG00000014641,ENSG00000169764,ENSG00000119862,ENSG00000115902,ENSG00000198369,ENSG00000243667,ENSG00000273398,ENSG00000115956,ENSG00000163219,ENSG00000163217,ENSG00000169605,ENSG00000169604,ENSG00000196975,ENSG00000244617,ENSG00000169564,ENSG00000116031,ENSG00000116039,ENSG00000258881,ENSG00000144031,ENSG00000144043,ENSG00000124357,ENSG00000124374,ENSG00000144036,ENSG00000135632,ENSG00000135625,ENSG00000116127,ENSG00000144048,ENSG00000124356,ENSG00000114978,ENSG00000188687,ENSG00000115289,ENSG00000144045,ENSG00000115364,ENSG00000005436,ENSG00000143954,ENSG00000115386,ENSG00000172016,ENSG00000162951,ENSG00000115423,ENSG00000152291,ENSG00000042445,ENSG00000152292,ENSG00000168906,ENSG00000115486,ENSG00000168890,ENSG00000168874,ENSG00000068654,ENSG00000132300,ENSG00000239305,ENSG00000172086,ENSG00000115593,ENSG00000144029,ENSG00000233757,ENSG00000115041,ENSG00000115042,ENSG00000144010,ENSG00000144015,ENSG00000144028,ENSG00000198885,ENSG00000163121,ENSG00000196843,ENSG00000114988,ENSG00000168754,ENSG00000115085,ENSG00000196872,ENSG00000185674,ENSG00000144214,ENSG00000163162,ENSG00000196460,ENSG00000115598,ENSG00000115607,ENSG00000180251,ENSG00000135953,ENSG00000196228,ENSG00000198075,ENSG00000135968,ENSG00000169756,ENSG00000163006,ENSG00000135960,ENSG00000144161,ENSG00000188177,ENSG00000125571,ENSG00000136697,ENSG00000125637,ENSG00000144134,ENSG00000088205,ENSG00000125633,ENSG00000125629,ENSG00000019169,ENSG00000144119,ENSG00000080293,ENSG00000163075,ENSG00000144120,ENSG00000144118,ENSG00000074047,ENSG00000136717,ENSG00000169967,ENSG00000169994,ENSG00000136709,ENSG00000144233,ENSG00000136731,ENSG00000222014,ENSG00000152086,ENSG00000196834,ENSG00000136002,ENSG00000115762,ENSG00000233087,ENSG00000075886,ENSG00000153086,ENSG00000082258,ENSG00000048991,ENSG00000144224,ENSG00000076003,ENSG00000115866,ENSG00000115919,ENSG00000075884,ENSG00000168280,ENSG00000168288,ENSG00000115963,ENSG00000123610,ENSG00000183091,ENSG00000182389,ENSG00000115165,ENSG00000007001,ENSG00000163331,ENSG00000196151,ENSG00000241399,ENSG00000248672,ENSG00000054219,ENSG00000153246,ENSG00000115221,ENSG00000136560,ENSG00000136535,ENSG00000115263,ENSG00000115267,ENSG00000115271,ENSG00000153253,ENSG00000136531,ENSG00000178662,ENSG00000169432,ENSG00000136546,ENSG00000172318,ENSG00000172292,ENSG00000152254,ENSG00000073734,ENSG00000073737,ENSG00000239474,ENSG00000138399,ENSG00000138398,ENSG00000154479,ENSG00000144362,ENSG00000213160,ENSG00000138385,ENSG00000144357,ENSG00000071909,ENSG00000204335,ENSG00000204334,ENSG00000128683,ENSG00000115806,ENSG00000071967,ENSG00000115840,ENSG00000152256,ENSG00000091428,ENSG00000091436,ENSG00000217236,ENSG00000138433,ENSG00000144306,ENSG00000138435,ENSG00000128656,ENSG00000115966,ENSG00000154518,ENSG00000144320,ENSG00000174279,ENSG00000175879,ENSG00000128652,ENSG00000196659,ENSG00000197557,ENSG00000079156,ENSG00000204311,ENSG00000163510,ENSG00000188452,ENSG00000162992,ENSG00000115252,ENSG00000162999,ENSG00000163002,ENSG00000188738,ENSG00000163012,ENSG00000064989,ENSG00000168542,ENSG00000204262,ENSG00000115368,ENSG00000138449,ENSG00000151687,ENSG00000128694,ENSG00000187699,ENSG00000198130,ENSG00000189362,ENSG00000138378,ENSG00000173559,ENSG00000081320,ENSG00000144395,ENSG00000115524,ENSG00000115520,ENSG00000162944,ENSG00000247626,ENSG00000115896,ENSG00000162971,ENSG00000155729,ENSG00000163535,ENSG00000138356,ENSG00000082153,ENSG00000115942,ENSG00000155744,ENSG00000119013,ENSG00000155749,ENSG00000082126,ENSG00000003393,ENSG00000138395,ENSG00000182329,ENSG00000204217,ENSG00000144426,ENSG00000173166,ENSG00000178562,ENSG00000163599,ENSG00000163600,ENSG00000023228,ENSG00000114942,ENSG00000183671,ENSG00000204186,ENSG00000235118,ENSG00000138400,ENSG00000182187,ENSG00000138413,ENSG00000144407,ENSG00000144445,ENSG00000115361,ENSG00000168530,ENSG00000115365,ENSG00000021826,ENSG00000174453,ENSG00000144452,ENSG00000115414,ENSG00000118242,ENSG00000115457,ENSG00000118245,ENSG00000188282,ENSG00000163464,ENSG00000163466,ENSG00000018280,ENSG00000135912,ENSG00000135929,ENSG00000115596,ENSG00000181378,ENSG00000144591,ENSG00000114923,ENSG00000116120,ENSG00000152049,ENSG00000171951,ENSG00000085449,ENSG00000144460,ENSG00000169031,ENSG00000115009,ENSG00000153823,ENSG00000153832,ENSG00000079263,ENSG00000135898,ENSG00000173692,ENSG00000135914,ENSG00000177673,ENSG00000156973,ENSG00000144535,ENSG00000237412,ENSG00000221944,ENSG00000135930,ENSG00000182600,ENSG00000085978,ENSG00000077044,ENSG00000241635,ENSG00000242515,ENSG00000241119,ENSG00000244122,ENSG00000167165,ENSG00000240224,ENSG00000244474,ENSG00000243135,ENSG00000242366,ENSG00000185038,ENSG00000144481,ENSG00000072080,ENSG00000144476,ENSG00000198612,ENSG00000124839,ENSG00000177483,ENSG00000182083,ENSG00000178586,ENSG00000172428,ENSG00000178602,ENSG00000168393,ENSG00000216921
163481	ENSG00000163482	ENSG00000135912	ENSG00000135929	ENSG00000163499	ENSG00000181378	ENSG00000163501	ENSG00000213901	ENSG00000115649	ENSG00000144567	ENSG00000158552	ENSG00000198925	ENSG00000163516	ENSG00000163521	ENSG00000115661	ENSG00000243910	ENSG00000135924	ENSG00000182698	ENSG00000072182	ENSG00000144589	ENSG00000114923	ENSG00000116106	ENSG00000135903	ENSG00000116120	ENSG00000123983	ENSG00000152049	ENSG00000171951	ENSG00000152056	ENSG00000085449	ENSG00000135900	ENSG00000135919	ENSG00000124019	ENSG00000036257	ENSG00000135905	ENSG00000144460	ENSG00000144468	ENSG00000081052	ENSG00000169031	ENSG00000168958	ENSG00000168955	ENSG00000173744	ENSG00000042304	ENSG00000135917	ENSG00000115009	ENSG00000123977	ENSG00000153820	ENSG00000153823	ENSG00000153827	ENSG00000153832	ENSG00000163053	ENSG00000135899	ENSG00000079263	ENSG00000185404	ENSG00000067066	ENSG00000135932	ENSG00000135916	ENSG00000135898	ENSG00000173699	ENSG00000204128	ENSG00000173692	ENSG00000135914	ENSG00000135931	ENSG00000115053	ENSG00000156973	ENSG00000144524	ENSG00000163273	ENSG00000144535	ENSG00000163286	ENSG00000163295	ENSG00000135902	ENSG00000221944	ENSG00000135930	ENSG00000204120	ENSG00000115474	ENSG00000182600	ENSG00000115488	ENSG00000085978	ENSG00000130561	ENSG00000077044	ENSG00000085982	ENSG00000241635	ENSG00000242515	ENSG00000241119	ENSG00000244122	ENSG00000167165	ENSG00000240224	ENSG00000244474	ENSG00000243135	ENSG00000242366	ENSG00000185038	ENSG00000144481	ENSG00000072080	ENSG00000130147	ENSG00000168505	ENSG00000182177	ENSG00000132321	ENSG00000144476	ENSG00000198612	ENSG00000115648	ENSG00000124839	ENSG00000177483	ENSG00000132329	ENSG00000132330	ENSG00000168427	ENSG00000178752	ENSG00000132323	ENSG00000204104	ENSG00000068024	ENSG00000130414	ENSG00000182083	ENSG00000172428	ENSG00000144504	ENSG00000188542	ENSG00000178623	ENSG00000172482	ENSG00000172478	ENSG00000122085	ENSG00000115687	ENSG00000115685	ENSG00000115677	ENSG00000168385	ENSG00000176720	ENSG00000168397	ENSG00000188389	ENSG00000188011	ENSG00000216921"
144451	ENSG00000174453	ENSG00000138376	ENSG00000144452	ENSG00000118242	ENSG00000115425	ENSG00000163449	ENSG00000144583	ENSG00000138375	ENSG00000197756	ENSG00000115457	ENSG00000115461	ENSG00000118245	ENSG00000188282	ENSG00000180871	ENSG00000163464	ENSG00000163466	ENSG00000135926	ENSG00000018280	ENSG00000135913	ENSG00000144580	ENSG00000115556	ENSG00000074582	ENSG00000163481	ENSG00000163482	ENSG00000135912	ENSG00000135929	ENSG00000115592	ENSG00000163497	ENSG00000163499	ENSG00000181378	ENSG00000163501	ENSG00000187736	ENSG00000213901	ENSG00000115657	ENSG00000198925	ENSG00000163516	ENSG00000163521	ENSG00000115661	ENSG00000127824	ENSG00000243910	ENSG00000135924	ENSG00000054356	ENSG00000182698	ENSG00000123992	ENSG00000175084	ENSG00000144589	ENSG00000116106	ENSG00000135903	ENSG00000163082	ENSG00000116120	ENSG00000124003	ENSG00000123983	ENSG00000152049	ENSG00000171951	ENSG00000152056	ENSG00000085449	ENSG00000135900	ENSG00000135919	ENSG00000124019	ENSG00000036257	ENSG00000135905	ENSG00000144460	ENSG00000144468	ENSG00000081052	ENSG00000169031	ENSG00000168958	ENSG00000168955	ENSG00000173744	ENSG00000042304	ENSG00000135917	ENSG00000115009	ENSG00000123977	ENSG00000153820	ENSG00000153823	ENSG00000187957	ENSG00000153827	ENSG00000153832	ENSG00000163053	ENSG00000135899	ENSG00000079263	ENSG00000185404	ENSG00000067066	ENSG00000135932	ENSG00000135898	ENSG00000173699	ENSG00000204128	ENSG00000173692	ENSG00000135914	ENSG00000135931	ENSG00000144524	ENSG00000144535	ENSG00000163286	ENSG00000237412	ENSG00000135902	ENSG00000221944	ENSG00000135930	ENSG00000115468	ENSG00000204120	ENSG00000115474	ENSG00000182600	ENSG00000115488	ENSG00000085978	ENSG00000130561	ENSG00000077044	ENSG00000085982	ENSG00000241635	ENSG00000242515	ENSG00000241119	ENSG00000244122	ENSG00000167165	ENSG00000240224	ENSG00000244474	ENSG00000243135	ENSG00000242366	ENSG00000185038	ENSG00000123485	ENSG00000144481	ENSG00000072080	ENSG00000130147	ENSG00000168505	ENSG00000182177	ENSG00000132321	ENSG00000144476	ENSG00000198612	ENSG00000163359	ENSG00000115648	ENSG00000071677	ENSG00000177483	ENSG00000184182	ENSG00000258984	ENSG00000144488	ENSG00000132323	ENSG00000144485	ENSG00000132326	ENSG00000204104	ENSG00000065802	ENSG00000130414	ENSG00000182083	ENSG00000178586	ENSG00000172428	ENSG00000178602	ENSG00000063660	ENSG00000188542	ENSG00000178623	ENSG00000130294	ENSG00000172482	ENSG00000122085	ENSG00000115687	ENSG00000115685	ENSG00000115677	ENSG00000168385	ENSG00000006607	ENSG00000176720	ENSG00000176946	ENSG00000168397	ENSG00000168393	ENSG00000180902	ENSG00000154252	ENSG00000204099	ENSG00000188389	ENSG00000188011"
119004	ENSG00000138443	ENSG00000173166	ENSG00000163599	ENSG00000116117	ENSG00000118257	ENSG00000114933	ENSG00000114942	ENSG00000183671	ENSG00000114948	ENSG00000235118	ENSG00000232125	ENSG00000144410	ENSG00000118263	ENSG00000118260	ENSG00000144401	ENSG00000163249	ENSG00000163251	ENSG00000178385	ENSG00000118231	ENSG00000163254	ENSG00000168582	ENSG00000188674	ENSG00000138413	ENSG00000115020	ENSG00000078018	ENSG00000144406	ENSG00000197713	ENSG00000144445	ENSG00000115361	ENSG00000168530	ENSG00000115365	ENSG00000021826	ENSG00000178568	ENSG00000144451	ENSG00000174453	ENSG00000138376	ENSG00000144452	ENSG00000138363	ENSG00000115414	ENSG00000118242	ENSG00000115425	ENSG00000163449	ENSG00000079246	ENSG00000144583	ENSG00000138375	ENSG00000197756	ENSG00000115457	ENSG00000115461	ENSG00000118245	ENSG00000079308	ENSG00000188282	ENSG00000180871	ENSG00000163464	ENSG00000163466	ENSG00000179921	ENSG00000127837	ENSG00000127838	ENSG00000135926	ENSG00000158428	ENSG00000018280	ENSG00000144579	ENSG00000135913	ENSG00000144580	ENSG00000115556	ENSG00000115568	ENSG00000074582	ENSG00000163481	ENSG00000163482	ENSG00000135929	ENSG00000115592	ENSG00000115596	ENSG00000171450	ENSG00000163497	ENSG00000163499	ENSG00000181378	ENSG00000187736	ENSG00000213901	ENSG00000158552	ENSG00000054356	ENSG00000123992	ENSG00000144591	ENSG00000123999	ENSG00000144589	ENSG00000114923	ENSG00000116106	ENSG00000135903	ENSG00000163082	ENSG00000124003	ENSG00000123983	ENSG00000152049	ENSG00000171951	ENSG00000135900	ENSG00000135919	ENSG00000124019	ENSG00000144460	ENSG00000169047	ENSG00000169031	ENSG00000168958	ENSG00000168955	ENSG00000173744	ENSG00000042304	ENSG00000135917	ENSG00000115009	ENSG00000123977	ENSG00000153820	ENSG00000153823	ENSG00000153827	ENSG00000153832	ENSG00000163053	ENSG00000135899	ENSG00000079263	ENSG00000185404	ENSG00000067066	ENSG00000135932	ENSG00000135916	ENSG00000135898	ENSG00000173699	ENSG00000204128	ENSG00000173692	ENSG00000135914	ENSG00000135931	ENSG00000156966	ENSG00000115053	ENSG00000177673	ENSG00000187514	ENSG00000156973	ENSG00000144524	ENSG00000144535	ENSG00000163286	ENSG00000163295	ENSG00000237412	ENSG00000196811	ENSG00000221944	ENSG00000135930	ENSG00000115468	ENSG00000204120	ENSG00000115474	ENSG00000066248	ENSG00000115488	ENSG00000168918	ENSG00000085978	ENSG00000130561	ENSG00000077044	ENSG00000085982	ENSG00000241635	ENSG00000242515	ENSG00000241119	ENSG00000167165	ENSG00000240224	ENSG00000243135	ENSG00000242366	ENSG00000185038	ENSG00000123485	ENSG00000144481	ENSG00000072080	ENSG00000130147	ENSG00000182177	ENSG00000132321	ENSG00000144476	ENSG00000198612	ENSG00000163359	ENSG00000115648	ENSG00000124839	ENSG00000124831	ENSG00000177483	ENSG00000132329	ENSG00000184182	ENSG00000258984	ENSG00000132330	ENSG00000168427	ENSG00000178752	ENSG00000132323	ENSG00000132326	ENSG00000233608	ENSG00000130414	ENSG00000178586	ENSG00000172428	ENSG00000144504	ENSG00000188542	ENSG00000142330	ENSG00000178623	ENSG00000130294	ENSG00000122085	ENSG00000115687	ENSG00000115685	ENSG00000006607	ENSG00000176720	ENSG00000176946	ENSG00000168397	ENSG00000168393	ENSG00000154252	ENSG00000204099	ENSG00000188389	ENSG00000188011	ENSG00000216921"
119004	ENSG00000138443	ENSG00000173166	ENSG00000163599	ENSG00000116117	ENSG00000118257	ENSG00000114933	ENSG00000114942	ENSG00000183671	ENSG00000114948	ENSG00000235118	ENSG00000232125	ENSG00000144410	ENSG00000118263	ENSG00000118260	ENSG00000144401	ENSG00000163249	ENSG00000163251	ENSG00000178385	ENSG00000118231	ENSG00000163254	ENSG00000168582	ENSG00000188674	ENSG00000138413	ENSG00000115020	ENSG00000078018	ENSG00000144406	ENSG00000197713	ENSG00000144445	ENSG00000115361	ENSG00000168530	ENSG00000115365	ENSG00000021826	ENSG00000178568	ENSG00000144451	ENSG00000174453	ENSG00000138376	ENSG00000144452	ENSG00000138363	ENSG00000115414	ENSG00000118242	ENSG00000115425	ENSG00000163449	ENSG00000079246	ENSG00000144583	ENSG00000138375	ENSG00000197756	ENSG00000115457	ENSG00000115461	ENSG00000118245	ENSG00000079308	ENSG00000188282	ENSG00000180871	ENSG00000163464	ENSG00000163466	ENSG00000179921	ENSG00000127837	ENSG00000127838	ENSG00000135926	ENSG00000158428	ENSG00000018280	ENSG00000144579	ENSG00000135913	ENSG00000144580	ENSG00000115556	ENSG00000115568	ENSG00000074582	ENSG00000163481	ENSG00000163482	ENSG00000135929	ENSG00000115592	ENSG00000115596	ENSG00000171450	ENSG00000163497	ENSG00000163499	ENSG00000181378	ENSG00000187736	ENSG00000213901	ENSG00000158552	ENSG00000054356	ENSG00000123992	ENSG00000144591	ENSG00000123999	ENSG00000144589	ENSG00000114923	ENSG00000116106	ENSG00000135903	ENSG00000163082	ENSG00000124003	ENSG00000123983	ENSG00000152049	ENSG00000171951	ENSG00000135900	ENSG00000135919	ENSG00000124019	ENSG00000144460	ENSG00000169047	ENSG00000169031	ENSG00000168958	ENSG00000168955	ENSG00000173744	ENSG00000042304	ENSG00000135917	ENSG00000115009	ENSG00000123977	ENSG00000153820	ENSG00000153823	ENSG00000153827	ENSG00000153832	ENSG00000163053	ENSG00000135899	ENSG00000079263	ENSG00000185404	ENSG00000067066	ENSG00000135932	ENSG00000135916	ENSG00000135898	ENSG00000173699	ENSG00000204128	ENSG00000173692	ENSG00000135914	ENSG00000135931	ENSG00000156966	ENSG00000115053	ENSG00000177673	ENSG00000187514	ENSG00000156973	ENSG00000144524	ENSG00000144535	ENSG00000163286	ENSG00000163295	ENSG00000237412	ENSG00000196811	ENSG00000221944	ENSG00000135930	ENSG00000115468	ENSG00000204120	ENSG00000115474	ENSG00000066248	ENSG00000115488	ENSG00000168918	ENSG00000085978	ENSG00000130561	ENSG00000077044	ENSG00000085982	ENSG00000241635	ENSG00000242515	ENSG00000241119	ENSG00000167165	ENSG00000240224	ENSG00000243135	ENSG00000242366	ENSG00000185038	ENSG00000123485	ENSG00000144481	ENSG00000072080	ENSG00000130147	ENSG00000182177	ENSG00000132321	ENSG00000144476	ENSG00000198612	ENSG00000163359	ENSG00000115648	ENSG00000124839	ENSG00000124831	ENSG00000177483	ENSG00000132329	ENSG00000184182	ENSG00000258984	ENSG00000132330	ENSG00000168427	ENSG00000178752	ENSG00000132323	ENSG00000132326	ENSG00000233608	ENSG00000130414	ENSG00000178586	ENSG00000172428	ENSG00000144504	ENSG00000188542	ENSG00000142330	ENSG00000178623	ENSG00000130294	ENSG00000122085	ENSG00000115687	ENSG00000115685	ENSG00000006607	ENSG00000176720	ENSG00000176946	ENSG00000168397	ENSG00000168393	ENSG00000154252	ENSG00000204099	ENSG00000188389	ENSG00000188011	ENSG00000216921"
119004	ENSG00000138443	ENSG00000173166	ENSG00000163599	ENSG00000116117	ENSG00000118257	ENSG00000114933	ENSG00000114942	ENSG00000183671	ENSG00000114948	ENSG00000235118	ENSG00000232125	ENSG00000144410	ENSG00000118263	ENSG00000118260	ENSG00000144401	ENSG00000163249	ENSG00000163251	ENSG00000178385	ENSG00000118231	ENSG00000163254	ENSG00000168582	ENSG00000188674	ENSG00000138413	ENSG00000115020	ENSG00000078018	ENSG00000144406	ENSG00000197713	ENSG00000144445	ENSG00000115361	ENSG00000168530	ENSG00000115365	ENSG00000021826	ENSG00000178568	ENSG00000144451	ENSG00000174453	ENSG00000138376	ENSG00000144452	ENSG00000138363	ENSG00000115414	ENSG00000118242	ENSG00000115425	ENSG00000163449	ENSG00000079246	ENSG00000144583	ENSG00000138375	ENSG00000197756	ENSG00000115457	ENSG00000115461	ENSG00000118245	ENSG00000079308	ENSG00000188282	ENSG00000180871	ENSG00000163464	ENSG00000163466	ENSG00000179921	ENSG00000127837	ENSG00000127838	ENSG00000135926	ENSG00000158428	ENSG00000018280	ENSG00000144579	ENSG00000135913	ENSG00000144580	ENSG00000115556	ENSG00000115568	ENSG00000074582	ENSG00000163481	ENSG00000163482	ENSG00000135929	ENSG00000115592	ENSG00000115596	ENSG00000171450	ENSG00000163497	ENSG00000163499	ENSG00000181378	ENSG00000187736	ENSG00000213901	ENSG00000158552	ENSG00000054356	ENSG00000123992	ENSG00000144591	ENSG00000123999	ENSG00000144589	ENSG00000114923	ENSG00000116106	ENSG00000135903	ENSG00000163082	ENSG00000124003	ENSG00000123983	ENSG00000152049	ENSG00000171951	ENSG00000135900	ENSG00000135919	ENSG00000124019	ENSG00000144460	ENSG00000169047	ENSG00000169031	ENSG00000168958	ENSG00000168955	ENSG00000173744	ENSG00000042304	ENSG00000135917	ENSG00000115009	ENSG00000123977	ENSG00000153820	ENSG00000153823	ENSG00000153827	ENSG00000153832	ENSG00000163053	ENSG00000135899	ENSG00000079263	ENSG00000185404	ENSG00000067066	ENSG00000135932	ENSG00000135916	ENSG00000135898	ENSG00000173699	ENSG00000204128	ENSG00000173692	ENSG00000135914	ENSG00000135931	ENSG00000156966	ENSG00000115053	ENSG00000177673	ENSG00000187514	ENSG00000156973	ENSG00000144524	ENSG00000144535	ENSG00000163286	ENSG00000163295	ENSG00000237412	ENSG00000196811	ENSG00000221944	ENSG00000135930	ENSG00000115468	ENSG00000204120	ENSG00000115474	ENSG00000066248	ENSG00000115488	ENSG00000168918	ENSG00000085978	ENSG00000130561	ENSG00000077044	ENSG00000085982	ENSG00000241635	ENSG00000242515	ENSG00000241119	ENSG00000167165	ENSG00000240224	ENSG00000243135	ENSG00000242366	ENSG00000185038	ENSG00000123485	ENSG00000144481	ENSG00000072080	ENSG00000130147	ENSG00000182177	ENSG00000132321	ENSG00000144476	ENSG00000198612	ENSG00000163359	ENSG00000115648	ENSG00000124839	ENSG00000124831	ENSG00000177483	ENSG00000132329	ENSG00000184182	ENSG00000258984	ENSG00000132330	ENSG00000168427	ENSG00000178752	ENSG00000132323	ENSG00000132326	ENSG00000233608	ENSG00000130414	ENSG00000178586	ENSG00000172428	ENSG00000144504	ENSG00000188542	ENSG00000142330	ENSG00000178623	ENSG00000130294	ENSG00000122085	ENSG00000115687	ENSG00000115685	ENSG00000006607	ENSG00000176720	ENSG00000176946	ENSG00000168397	ENSG00000168393	ENSG00000154252	ENSG00000204099	ENSG00000188389	ENSG00000188011	ENSG00000216921"

### Sheet: S28
Supplementary Table 28: Effect of CRP on protein expression (IVW multiplicative random effects)
Outcome_ID	Beta	SE	P	FWER	FDR
prot-a-670	0.873751	0.0700672	1.09e-35	3.57e-32	3.57e-32
prot-a-2242	-0.411762	0.0784063	1.51e-07	0.000495068	0.000247534
prot-a-2404	-0.475996	0.101223	2.57e-06	0.00844172	0.00281391
prot-a-2038	-0.359741	0.077599	3.55e-06	0.0116709	0.00291772
prot-a-316	-0.865163	0.196465	1.06e-05	0.0349572	0.00699144
prot-a-58	-0.301546	0.0696958	1.51e-05	0.0497276	0.00828793
prot-a-131	-0.498991	0.117884	2.31e-05	0.0757649	0.0108236
prot-a-314	-0.279703	0.0687455	4.73e-05	0.155274	0.0140239
prot-a-1984	-0.310484	0.0765937	5.04e-05	0.165596	0.0140239
prot-a-137	-0.347917	0.0867855	6.1e-05	0.200308	0.0140239
prot-a-204	-0.348629	0.087215	6.41e-05	0.210358	0.0140239
prot-a-3200	-0.618686	0.153013	5.27e-05	0.173041	0.0140239
prot-a-710	-0.695998	0.17299	5.74e-05	0.188425	0.0140239
prot-a-1541	-1.11248	0.272022	4.32e-05	0.141857	0.0140239
prot-a-1540	-1.14385	0.276173	3.45e-05	0.113173	0.0140239
prot-a-1958	-0.282383	0.0726844	0.000102307	0.335975	0.0194719
prot-a-2510	-0.299867	0.0778305	0.000116768	0.383465	0.0194719
prot-a-179	-0.318499	0.0822429	0.000107654	0.353536	0.0194719
prot-a-1643	-0.344395	0.089272	0.000114402	0.375697	0.0194719
prot-a-2398	-0.357618	0.0929111	0.000118587	0.389438	0.0194719
prot-a-2642	-0.286275	0.0746795	0.000126396	0.415083	0.0197659
prot-a-1144	-0.280675	0.0739358	0.000146928	0.482511	0.0219323
prot-a-2519	-0.265542	0.0708331	0.000177658	0.583428	0.023542
prot-a-2810	-0.298619	0.079703	0.000179218	0.588551	0.023542
prot-a-1779	-0.355999	0.0947963	0.000173058	0.568322	0.023542
prot-a-120	0.272214	0.0730163	0.000192908	0.633511	0.0243658
prot-a-822	-0.27229	0.0741926	0.000242507	0.796392	0.029496
prot-a-1055	-0.251108	0.0686649	0.000255184	0.838023	0.0299294
prot-a-736	-0.251805	0.0690717	0.000266809	0.876199	0.0302138
prot-a-127	-0.347903	0.0958124	0.000282234	0.926858	0.0308953
prot-a-2170	0.284311	0.0788775	0.000312805	1	0.0321016
prot-a-220	-0.276614	0.0766591	0.00030813	1	0.0321016
prot-a-899	-0.23947	0.0668651	0.000341769	1	0.0324485
prot-a-2074	-0.264846	0.0740143	0.000345827	1	0.0324485
prot-a-2919	-0.281297	0.0784764	0.000337746	1	0.0324485
prot-a-180	0.263771	0.0739079	0.000358465	1	0.0327
prot-a-2906	-0.254626	0.0716979	0.000383236	1	0.0340148
prot-a-158	-0.24958	0.0707083	0.000416004	1	0.0350297
prot-a-2498	-0.262487	0.0742261	0.000405742	1	0.0350297
prot-a-1792	-0.492243	0.140344	0.000452522	1	0.037152
prot-a-2997	-0.25252	0.0721535	0.000465667	1	0.0372988
prot-a-2291	-0.256083	0.073694	0.000510956	1	0.0373373
prot-a-1903	-0.277828	0.0795997	0.000482462	1	0.0373373
prot-a-2399	-0.277833	0.0799613	0.000511626	1	0.0373373
prot-a-2532	-0.291988	0.0837712	0.000491147	1	0.0373373
prot-a-1808	0.289376	0.0842847	0.000596246	1	0.0375037
prot-a-277	0.260404	0.0754171	0.000554704	1	0.0375037
prot-a-455	-0.256662	0.0745659	0.00057725	1	0.0375037
prot-a-1652	-0.265329	0.0770817	0.000577042	1	0.0375037
prot-a-1387	-0.267602	0.0780225	0.000604016	1	0.0375037
prot-a-1047	-0.269857	0.0783008	0.000568068	1	0.0375037
prot-a-1665	-0.278215	0.0811301	0.000605267	1	0.0375037
prot-a-2760	-0.297659	0.0860489	0.000541819	1	0.0375037
prot-a-3251	0.264585	0.0776658	0.000657523	1	0.0375694
prot-a-1921	0.263392	0.0774525	0.000672177	1	0.0375694
prot-a-661	-0.255891	0.0752722	0.000674967	1	0.0375694
prot-a-468	-0.271959	0.0799536	0.000670265	1	0.0375694
prot-a-774	-0.273341	0.080128	0.000646514	1	0.0375694
prot-a-1707	-0.280906	0.0826023	0.00067212	1	0.0375694
prot-a-3203	0.899247	0.266532	0.000741184	1	0.0405675
prot-a-2788	-0.264836	0.07876	0.000772212	1	0.0409023
prot-a-284	-0.363335	0.107988	0.000766607	1	0.0409023
prot-a-2907	-0.242283	0.0722644	0.000800199	1	0.0410602
prot-a-676	-0.507613	0.15128	0.000792366	1	0.0410602
prot-a-2551	-0.242935	0.0733758	0.00093021	1	0.0469971
prot-a-780	-0.268308	0.0811634	0.000947128	1	0.0471268
prot-a-1864	0.275062	0.083992	0.00105713	1	0.0480443
prot-a-547	0.2355	0.0716034	0.00100562	1	0.0480443
prot-a-1582	-0.233832	0.0713107	0.00104152	1	0.0480443
prot-a-703	-0.234091	0.0714084	0.00104469	1	0.0480443
prot-a-2658	-0.245674	0.0750967	0.00107005	1	0.0480443
prot-a-335	-0.250992	0.0764454	0.00102605	1	0.0480443
prot-a-2000	-0.261249	0.0799385	0.00108261	1	0.0480443
prot-a-2243	-0.268337	0.0819153	0.00105367	1	0.0480443
prot-a-1690	-0.277863	0.0851332	0.00109903	1	0.0481227
prot-a-2900	-0.314455	0.0966325	0.00113738	1	0.0491467
prot-a-490	-0.312224	0.0962177	0.00117461	1	0.0500966
prot-a-3179	-0.260252	0.0806709	0.0012549	1	0.0521655
prot-a-247	-0.281549	0.0871848	0.00124077	1	0.0521655
prot-a-523	0.259785	0.0808435	0.00131162	1	0.0529375
prot-a-1790	-0.223166	0.0695197	0.00132682	1	0.0529375
prot-a-306	-0.231912	0.0722826	0.00133475	1	0.0529375
prot-a-2324	-0.262936	0.0819698	0.00133794	1	0.0529375
prot-a-760	0.262007	0.0818291	0.00136532	1	0.0533775
prot-a-1089	-0.226829	0.0714369	0.00149713	1	0.0558702
prot-a-1886	-0.254518	0.0800982	0.00148511	1	0.0558702
prot-a-2093	-0.292795	0.0921671	0.00148919	1	0.0558702
prot-a-3081	-0.329248	0.103542	0.00147345	1	0.0558702
prot-a-350	0.233851	0.0737972	0.0015305	1	0.0564737
prot-a-766	-0.28315	0.0895842	0.00157382	1	0.0567958
prot-a-161	0.229743	0.0726693	0.00156964	1	0.0567958
prot-a-1564	-0.519917	0.164824	0.00160839	1	0.0574124
prot-a-226	0.218235	0.0694406	0.00167368	1	0.0578564
prot-a-2245	-0.222672	0.0708365	0.0016696	1	0.0578564
prot-a-1805	-0.237243	0.0754299	0.00165965	1	0.0578564
prot-a-2679	0.233783	0.0746649	0.00174151	1	0.0588331
prot-a-2582	-0.202042	0.0645766	0.00175568	1	0.0588331
prot-a-1121	-0.244583	0.0781482	0.00174964	1	0.0588331
prot-a-1177	-0.257872	0.0825588	0.00178718	1	0.059284
prot-a-372	-0.224235	0.0718623	0.00180641	1	0.0593225
prot-a-586	-0.244878	0.0789113	0.00191434	1	0.0616341
prot-a-3071	-0.262099	0.0844144	0.00190339	1	0.0616341
prot-a-469	-0.285097	0.0922193	0.00199139	1	0.0634925
prot-a-1616	-0.233193	0.0755052	0.00201212	1	0.0635366
prot-a-2479	-0.232169	0.0753501	0.00206171	1	0.0644824
prot-a-2899	0.216304	0.0702973	0.002091	1	0.0647817
prot-a-3246	-0.204613	0.0666343	0.00213566	1	0.0655469
prot-a-689	0.244598	0.0800413	0.00224385	1	0.0680657
prot-a-1816	0.236776	0.0777411	0.00232136	1	0.0680657
prot-a-1638	0.216019	0.0708697	0.00230284	1	0.0680657
prot-a-380	-0.233453	0.0765972	0.0023052	1	0.0680657
prot-a-1882	-0.318446	0.104417	0.00229033	1	0.0680657
prot-a-3213	0.231785	0.0762194	0.00235771	1	0.0685196
prot-a-1768	-0.217125	0.0715835	0.00242003	1	0.0691076
prot-a-2028	-0.232129	0.076485	0.00240564	1	0.0691076
prot-a-1208	-0.40895	0.135392	0.0025236	1	0.0714441
prot-a-2041	0.214766	0.071809	0.00278249	1	0.0731015
prot-a-855	0.238063	0.079267	0.00267061	1	0.0731015
prot-a-3147	0.235334	0.0784014	0.00268512	1	0.0731015
prot-a-2783	0.232664	0.0776999	0.00274997	1	0.0731015
prot-a-918	0.226304	0.075456	0.00270738	1	0.0731015
prot-a-2384	-0.208361	0.0695761	0.00274698	1	0.0731015
prot-a-2636	-0.224182	0.0745571	0.00263968	1	0.0731015
prot-a-1444	-0.230305	0.0768989	0.0027453	1	0.0731015
prot-a-2033	-0.247671	0.082766	0.00276769	1	0.0731015
prot-a-2162	0.240002	0.0808653	0.00299817	1	0.0738458
prot-a-2495	0.223949	0.0751211	0.00287154	1	0.0738458
prot-a-2366	0.221479	0.0746019	0.00298951	1	0.0738458
prot-a-1358	0.208749	0.0704257	0.00303568	1	0.0738458
prot-a-1285	-0.215354	0.0723451	0.00291312	1	0.0738458
prot-a-903	-0.219546	0.0739184	0.00297684	1	0.0738458
prot-a-2410	-0.220451	0.0743225	0.0030156	1	0.0738458
prot-a-3038	-0.226388	0.0762057	0.00297076	1	0.0738458
prot-a-1453	-0.232948	0.0782575	0.00291382	1	0.0738458
prot-a-1599	-0.233243	0.0782009	0.00285798	1	0.0738458
prot-a-470	0.231354	0.0784473	0.00318638	1	0.0763801
prot-a-2991	-0.266218	0.0902044	0.00316467	1	0.0763801
prot-a-315	0.242723	0.0823771	0.00321408	1	0.0764858
prot-a-2505	0.246736	0.0838156	0.00324214	1	0.0765432
prot-a-229	-0.212943	0.0724212	0.00327856	1	0.0765432
prot-a-1388	-0.216475	0.0736622	0.00329536	1	0.0765432
prot-a-1730	-0.234989	0.0799988	0.00330972	1	0.0765432
prot-a-1184	-0.263385	0.0900301	0.00343875	1	0.0789711
prot-a-1123	-0.214048	0.073491	0.00358459	1	0.0817204
prot-a-2014	-0.236516	0.0812625	0.00360824	1	0.0817204
prot-a-1737	-0.234626	0.0808255	0.00369758	1	0.0831703
prot-a-1190	-0.228837	0.0791534	0.0038395	1	0.085775
prot-a-2279	-0.207299	0.0717691	0.00387196	1	0.0859156
prot-a-637	-0.214341	0.0743497	0.00394065	1	0.0868531
prot-a-1246	-0.204756	0.0711289	0.00399362	1	0.0874338
prot-a-471	-0.219309	0.0763554	0.00407609	1	0.0886482
prot-a-3252	-0.236976	0.0826648	0.00414765	1	0.089611
prot-a-2868	0.23639	0.0827797	0.00429481	1	0.0909945
prot-a-364	0.212822	0.0744272	0.0042435	1	0.0909945
prot-a-2333	-0.1986	0.0695277	0.0042846	1	0.0909945
prot-a-583	0.218786	0.076798	0.00438774	1	0.0923675
prot-a-2971	-0.222982	0.0785261	0.00451707	1	0.0944844
prot-a-3094	0.226653	0.0799135	0.00456495	1	0.0948816
prot-a-70	0.224819	0.0796234	0.00474983	1	0.095696
prot-a-650	-0.199984	0.0708118	0.0047405	1	0.095696
prot-a-1850	-0.207749	0.0734593	0.0046828	1	0.095696
prot-a-2710	-0.222678	0.078719	0.00467275	1	0.095696
prot-a-2487	-0.225965	0.0799683	0.00471806	1	0.095696
prot-a-2107	-0.212082	0.0752447	0.0048238	1	0.0965937
prot-a-1029	0.213616	0.0758922	0.00488181	1	0.0971628
prot-a-919	0.249365	0.088811	0.00498781	1	0.0986746
prot-a-2436	0.204459	0.0729327	0.00505683	1	0.0994408
prot-a-2271	-0.194483	0.0696085	0.00520681	1	0.10091
prot-a-2331	-0.198695	0.0711427	0.00522373	1	0.10091
prot-a-208	-0.21232	0.0760056	0.00521452	1	0.10091
prot-a-871	-0.202737	0.0726616	0.00526841	1	0.101178
prot-a-1815	0.211814	0.0759693	0.00530095	1	0.101211
prot-a-144	0.233141	0.083679	0.00533403	1	0.101254
prot-a-553	-0.2575	0.0926456	0.00544586	1	0.102783
prot-a-541	-0.211537	0.0762809	0.00555203	1	0.103596
prot-a-2786	-0.267378	0.0963816	0.00553446	1	0.103596
prot-a-739	0.20617	0.0743962	0.00558418	1	0.103607
prot-a-1572	0.221076	0.0798994	0.00565871	1	0.103928
prot-a-1824	-0.184655	0.0667447	0.00566476	1	0.103928
prot-a-1153	0.210271	0.0765171	0.0059955	1	0.109385
prot-a-341	0.199887	0.0728517	0.0060742	1	0.110121
prot-a-807	-0.204145	0.0744868	0.00613103	1	0.110121
prot-a-485	-0.23849	0.0870274	0.00613648	1	0.110121
prot-a-1442	-0.202773	0.0741876	0.00627126	1	0.111928
prot-a-2443	-0.209543	0.0768454	0.006395	1	0.11352
prot-a-1667	-0.197604	0.0726446	0.00652529	1	0.113598
prot-a-61	-0.216853	0.0797397	0.00653774	1	0.113598
prot-a-1866	-0.22732	0.0834431	0.0064446	1	0.113598
prot-a-608	-0.23073	0.084836	0.00653385	1	0.113598
prot-a-3104	0.218027	0.0805419	0.00678951	1	0.116346
prot-a-2981	-0.190588	0.0704219	0.00680217	1	0.116346
prot-a-1763	-0.19479	0.0719123	0.00675437	1	0.116346
prot-a-2332	-0.21342	0.0789852	0.00689193	1	0.11727
prot-a-64	0.246636	0.0914161	0.00697679	1	0.11764
prot-a-3225	0.224536	0.0832371	0.0069853	1	0.11764
prot-a-1271	0.207271	0.0770397	0.0071357	1	0.118352
prot-a-2977	0.197814	0.0734418	0.00707115	1	0.118352
prot-a-1944	-0.19337	0.0718639	0.00712839	1	0.118352
prot-a-2128	-0.197286	0.0735287	0.00729392	1	0.11918
prot-a-323	0.199052	0.0741292	0.00724856	1	0.11918
prot-a-2476	-0.203962	0.0760175	0.0072945	1	0.11918
prot-a-931	0.24304	0.0910417	0.00759539	1	0.122256
prot-a-617	0.24093	0.0905136	0.0077721	1	0.122256
prot-a-149	0.238468	0.0895874	0.00777142	1	0.122256
prot-a-2339	0.229244	0.0862204	0.00784173	1	0.122256
prot-a-407	0.201962	0.0758394	0.00774432	1	0.122256
prot-a-2714	0.200544	0.0754426	0.00785506	1	0.122256
prot-a-3154	0.199849	0.0749629	0.0076767	1	0.122256
prot-a-839	-0.197709	0.0739974	0.00754379	1	0.122256
prot-a-1082	-0.201673	0.0756956	0.0077156	1	0.122256
prot-a-1169	-0.217746	0.0819016	0.00784579	1	0.122256
prot-a-2369	0.19699	0.0742518	0.00797806	1	0.123585
prot-a-324	0.209647	0.0791789	0.00810253	1	0.124633
prot-a-1380	0.196265	0.0741469	0.00812165	1	0.124633
prot-a-1206	0.209619	0.0794223	0.00830796	1	0.125631
prot-a-256	-0.180165	0.068369	0.00840896	1	0.125631
prot-a-704	-0.19852	0.0753308	0.00840597	1	0.125631
prot-a-439	-0.208442	0.0791082	0.00841622	1	0.125631
prot-a-1879	-0.210306	0.0797138	0.00833307	1	0.125631
prot-a-1508	-0.245924	0.0931529	0.00829039	1	0.125631
prot-a-2930	0.402867	0.153076	0.00849314	1	0.125637
prot-a-126	-0.195246	0.0741595	0.00846888	1	0.125637
prot-a-969	0.193438	0.0736151	0.00859672	1	0.126466
prot-a-3189	0.192959	0.0734654	0.00862616	1	0.126466
prot-a-169	0.201373	0.0768156	0.00875415	1	0.127403
prot-a-552	-0.290448	0.110817	0.0087677	1	0.127403
prot-a-2311	-0.213166	0.0814141	0.0088372	1	0.127847
prot-a-2105	-0.245069	0.0937535	0.00894959	1	0.128906
prot-a-279	0.185877	0.0711632	0.00900195	1	0.128988
prot-a-1576	-0.275817	0.105646	0.00903386	1	0.128988
prot-a-2053	-0.203602	0.0780834	0.00912087	1	0.129666
prot-a-2929	0.207159	0.0795123	0.00917739	1	0.129907
prot-a-3079	0.195707	0.075366	0.00941096	1	0.130403
prot-a-2755	-0.182133	0.070083	0.00935456	1	0.130403
prot-a-802	-0.189022	0.0727809	0.00940034	1	0.130403
prot-a-34	-0.194258	0.0747158	0.00932353	1	0.130403
prot-a-1378	-0.196049	0.0754384	0.00935492	1	0.130403
prot-a-1405	0.206377	0.0795634	0.00949024	1	0.130476
prot-a-2386	0.200627	0.0773954	0.00953541	1	0.130476
prot-a-2534	0.189337	0.0730301	0.00952555	1	0.130476
prot-a-2891	0.230358	0.0890625	0.00969632	1	0.131071
prot-a-1552	0.183232	0.0708833	0.00973856	1	0.131071
prot-a-2448	-0.207502	0.0802482	0.00971655	1	0.131071
prot-a-2122	-0.230765	0.089189	0.00967131	1	0.131071
prot-a-398	0.1883	0.0729461	0.00984141	1	0.131565
prot-a-200	-0.202928	0.0786281	0.00985536	1	0.131565
prot-a-2744	-0.188088	0.0729722	0.00995107	1	0.132305
prot-a-1715	0.207752	0.0807942	0.0101296	1	0.133062
prot-a-2060	0.191926	0.0745716	0.0100614	1	0.133062
prot-a-1526	-0.195068	0.075841	0.0101092	1	0.133062
prot-a-2420	0.405385	0.157972	0.0102823	1	0.134051
prot-a-1709	0.204043	0.0795165	0.0102865	1	0.134051
prot-a-933	-0.189438	0.0739328	0.0103982	1	0.134971
prot-a-309	0.174628	0.0682852	0.0105477	1	0.135471
prot-a-1807	-0.186919	0.0731033	0.0105604	1	0.135471
prot-a-1835	-0.19592	0.0765485	0.0104847	1	0.135471
prot-a-2539	0.212786	0.0833118	0.0106465	1	0.135517
prot-a-106	-0.219822	0.0860629	0.0106433	1	0.135517
prot-a-2931	0.204087	0.080081	0.0108185	1	0.13644
prot-a-2341	0.179475	0.0703972	0.0107888	1	0.13644
prot-a-1451	-0.199125	0.0781588	0.0108437	1	0.13644
prot-a-1809	0.199733	0.0785697	0.0110183	1	0.137582
prot-a-2627	0.178139	0.0700633	0.0110051	1	0.137582
prot-a-2853	-0.186339	0.0733933	0.0111196	1	0.137799
prot-a-665	0.200552	0.0789849	0.0111133	1	0.137799
prot-a-1873	0.184532	0.0727212	0.0111639	1	0.137828
prot-a-2812	-0.196765	0.0776178	0.0112429	1	0.138283
prot-a-3230	-0.186716	0.0739345	0.0115559	1	0.141603
prot-a-917	0.197558	0.0783316	0.0116667	1	0.142384
prot-a-867	0.189262	0.0750778	0.0117064	1	0.142384
prot-a-1657	-0.184314	0.0731562	0.0117536	1	0.142431
prot-a-796	-0.256616	0.102088	0.0119481	1	0.144256
prot-a-1852	0.175672	0.0700193	0.0121105	1	0.145235
prot-a-817	-0.183069	0.0729735	0.0121177	1	0.145235
prot-a-1080	0.182901	0.0730556	0.0122944	1	0.146285
prot-a-72	-0.355902	0.142125	0.012275	1	0.146285
prot-a-1220	0.218884	0.0876562	0.0125224	1	0.147062
prot-a-2985	0.199631	0.0799115	0.0124843	1	0.147062
prot-a-1286	0.193299	0.0774247	0.0125388	1	0.147062
prot-a-2061	0.191245	0.0765901	0.0125251	1	0.147062
prot-a-1403	0.223189	0.0894442	0.0125855	1	0.147084
prot-a-2464	0.191003	0.0767304	0.0128004	1	0.149065
prot-a-1045	0.257956	0.103773	0.0129271	1	0.149629
prot-a-2310	-0.201906	0.0812363	0.0129399	1	0.149629
prot-a-3026	-0.220464	0.0887867	0.0130253	1	0.150088
prot-a-1275	0.233977	0.0948216	0.0136041	1	0.154332
prot-a-3136	0.188185	0.0762837	0.0136286	1	0.154332
prot-a-1642	0.172221	0.0697438	0.0135361	1	0.154332
prot-a-2455	-0.188054	0.0762002	0.0135911	1	0.154332
prot-a-1842	-0.223632	0.0905815	0.013555	1	0.154332
prot-a-1883	-0.195694	0.0794223	0.013741	1	0.15507
prot-a-238	-0.17518	0.0714329	0.0141917	1	0.158522
prot-a-3054	-0.209821	0.085504	0.0141303	1	0.158522
prot-a-2202	-0.256229	0.104464	0.0141748	1	0.158522
prot-a-947	-0.198147	0.0809912	0.0144243	1	0.160296
prot-a-3014	-0.199976	0.0817996	0.0144969	1	0.160296
prot-a-132	-0.228744	0.0935459	0.014475	1	0.160296
prot-a-162	0.18286	0.0748457	0.0145593	1	0.160429
prot-a-2746	-0.170428	0.0697907	0.0146066	1	0.160429
prot-a-1128	-0.172704	0.0709013	0.0148575	1	0.1621
prot-a-3125	-0.195762	0.0803404	0.014824	1	0.1621
prot-a-388	-0.17871	0.073474	0.0150036	1	0.163152
prot-a-2480	0.178993	0.0737755	0.0152586	1	0.165377
prot-a-1506	-0.182075	0.0751338	0.0153784	1	0.166127
prot-a-336	0.200361	0.0831468	0.0159646	1	0.171279
prot-a-82	0.181318	0.075278	0.0160118	1	0.171279
prot-a-1759	-0.181062	0.0751355	0.0159608	1	0.171279
prot-a-45	-0.172655	0.0717215	0.0160709	1	0.171353
prot-a-2745	0.172262	0.0716831	0.0162564	1	0.17277
prot-a-2662	0.196033	0.0816361	0.0163366	1	0.173063
prot-a-2471	-0.209778	0.087494	0.0165016	1	0.174248
prot-a-1188	-0.194012	0.0810434	0.0166693	1	0.174454
prot-a-1226	0.314059	0.131329	0.0167847	1	0.174454
prot-a-2232	0.180975	0.0756598	0.0167586	1	0.174454
prot-a-2320	0.165618	0.0692572	0.0167867	1	0.174454
prot-a-884	-0.206477	0.0862333	0.0166475	1	0.174454
prot-a-633	-0.168045	0.0703931	0.0169756	1	0.175861
prot-a-282	0.18696	0.0784486	0.017162	1	0.177233
prot-a-1205	0.194922	0.0819023	0.0173157	1	0.177793
prot-a-2400	-0.175261	0.0736469	0.0173245	1	0.177793
prot-a-1148	-0.164031	0.0691482	0.0176844	1	0.180921
prot-a-1010	-0.159999	0.0677546	0.0182035	1	0.185078
prot-a-2344	-0.173183	0.0733176	0.0181719	1	0.185078
prot-a-154	0.182725	0.0774159	0.0182603	1	0.185083
prot-a-271	-0.17419	0.0739251	0.0184581	1	0.186512
prot-a-353	0.195926	0.0832329	0.0185752	1	0.18712
prot-a-322	-0.178759	0.0760218	0.0187018	1	0.187819
prot-a-304	-0.203782	0.0867358	0.0188009	1	0.188238
prot-a-2699	0.174917	0.0745608	0.0189778	1	0.189432
prot-a-1004	0.193821	0.0828018	0.0192431	1	0.189494
prot-a-2773	0.181673	0.0777203	0.0194122	1	0.189494
prot-a-113	0.179919	0.0768539	0.0192292	1	0.189494
prot-a-1810	0.178982	0.0766545	0.0195474	1	0.189494
prot-a-68	0.174884	0.0747115	0.0192427	1	0.189494
prot-a-1935	0.162306	0.0695102	0.0195434	1	0.189494
prot-a-2671	-0.168145	0.0717825	0.0191591	1	0.189494
prot-a-2169	-0.169556	0.0726253	0.019561	1	0.189494
prot-a-1178	-0.173292	0.074189	0.0195007	1	0.189494
prot-a-2485	-0.183964	0.0786385	0.0193169	1	0.189494
prot-a-1154	0.168074	0.0722373	0.0199818	1	0.19085
prot-a-1959	0.18212	0.0781426	0.0197737	1	0.19085
prot-a-224	0.164013	0.0704097	0.0198376	1	0.19085
prot-a-409	0.161448	0.0694277	0.0200497	1	0.19085
prot-a-1143	-0.172104	0.0739662	0.0199765	1	0.19085
prot-a-386	-0.178391	0.0766792	0.0199939	1	0.19085
prot-a-2794	0.172978	0.0744263	0.0201174	1	0.190941
prot-a-467	-0.166938	0.0719731	0.0203706	1	0.192233
prot-a-1791	-0.180938	0.0779733	0.0203129	1	0.192233
prot-a-838	0.180154	0.0777933	0.0205694	1	0.193129
prot-a-1931	-0.212926	0.0919551	0.0205832	1	0.193129
prot-a-2314	0.174707	0.0756828	0.0209765	1	0.194047
prot-a-648	0.164961	0.0713966	0.020861	1	0.194047
prot-a-1827	-0.157051	0.0680173	0.0209445	1	0.194047
prot-a-2204	-0.173885	0.0753073	0.020943	1	0.194047
prot-a-427	-0.183114	0.0792666	0.0208822	1	0.194047
prot-a-52	0.16749	0.0726892	0.0212117	1	0.195232
prot-a-453	-0.192107	0.0833802	0.0212235	1	0.195232
prot-a-519	0.177341	0.0770863	0.0214167	1	0.196053
prot-a-1073	0.154551	0.0672164	0.0214876	1	0.196053
prot-a-1287	-0.182339	0.0793042	0.0214918	1	0.196053
prot-a-196	0.179569	0.0782074	0.021672	1	0.197089
prot-a-1477	-0.17592	0.0766491	0.0217253	1	0.197089
prot-a-876	-0.172777	0.0753545	0.0218562	1	0.197186
prot-a-2051	-0.174334	0.0760298	0.0218495	1	0.197186
prot-a-886	-0.167654	0.0733912	0.0223488	1	0.201078
prot-a-230	0.203648	0.0892586	0.0225157	1	0.202027
prot-a-3248	0.187042	0.0821115	0.0227321	1	0.203412
prot-a-1385	0.175467	0.0771261	0.0229017	1	0.203819
prot-a-636	0.175337	0.0770417	0.0228538	1	0.203819
prot-a-1670	-0.171236	0.0753044	0.0229709	1	0.203882
prot-a-1103	-0.177403	0.0780765	0.0230765	1	0.204267
prot-a-1862	0.161468	0.0712113	0.0233625	1	0.206243
prot-a-2995	0.181026	0.0799453	0.0235513	1	0.206332
prot-a-429	0.168291	0.074288	0.0234891	1	0.206332
prot-a-232	-0.184643	0.0815483	0.0235611	1	0.206332
prot-a-2059	0.189512	0.083907	0.0239084	1	0.207269
prot-a-2437	0.168658	0.0746803	0.0239205	1	0.207269
prot-a-2970	-0.180405	0.079835	0.0238385	1	0.207269
prot-a-1242	-0.207699	0.0919603	0.0239099	1	0.207269
prot-a-2021	-0.187297	0.0830217	0.0240705	1	0.20802
prot-a-2869	0.178265	0.0791206	0.0242538	1	0.209054
prot-a-655	0.178223	0.0792167	0.0244608	1	0.209836
prot-a-554	-0.173912	0.0773189	0.0244947	1	0.209836
prot-a-697	0.157116	0.0699684	0.0247343	1	0.21098
prot-a-266	0.186279	0.083086	0.0249615	1	0.212074
prot-a-174	-0.160884	0.0717743	0.0249917	1	0.212074
prot-a-1825	-0.174513	0.0781085	0.0254672	1	0.215553
prot-a-493	-0.161425	0.0722836	0.0255348	1	0.215569
prot-a-67	0.176493	0.0791551	0.0257665	1	0.216967
prot-a-71	0.170436	0.0765916	0.0260642	1	0.218354
prot-a-1316	-0.313551	0.140899	0.0260573	1	0.218354
prot-a-167	0.19267	0.0867877	0.0264179	1	0.219429
prot-a-561	0.184078	0.0830425	0.0266453	1	0.219429
prot-a-1946	0.179047	0.0808162	0.026727	1	0.219429
prot-a-3240	0.154648	0.0697141	0.0265329	1	0.219429
prot-a-1595	-0.166706	0.0752424	0.0267197	1	0.219429
prot-a-1519	-0.166941	0.075193	0.0264071	1	0.219429
prot-a-3110	-0.178389	0.0803861	0.0264767	1	0.219429
prot-a-2780	-0.211766	0.095497	0.026588	1	0.219429
prot-a-1612	0.163188	0.0737042	0.0268221	1	0.21966
prot-a-869	-0.169843	0.0767723	0.0269461	1	0.220127
prot-a-2238	0.1618	0.0732574	0.0271985	1	0.221437
prot-a-1806	-0.16103	0.072929	0.0272414	1	0.221437
prot-a-512	0.427828	0.194158	0.0275589	1	0.223465
prot-a-585	0.192875	0.087936	0.0282814	1	0.227081
prot-a-153	0.181309	0.0826277	0.0282145	1	0.227081
prot-a-1384	0.153823	0.070092	0.028193	1	0.227081
prot-a-222	-0.16545	0.0753663	0.0281441	1	0.227081
prot-a-1017	0.179072	0.0818127	0.0286113	1	0.227994
prot-a-520	0.17397	0.0795801	0.0288088	1	0.227994
prot-a-927	0.173523	0.0793264	0.0287089	1	0.227994
prot-a-2385	0.170346	0.0779071	0.0287774	1	0.227994
prot-a-2040	0.163335	0.0747168	0.0288116	1	0.227994
prot-a-462	-0.163369	0.0746874	0.0287157	1	0.227994
prot-a-2269	-0.162562	0.0744361	0.0289683	1	0.228683
prot-a-1823	-0.192766	0.0883087	0.0290457	1	0.228744
prot-a-1343	-0.166516	0.0763651	0.0292189	1	0.229557
prot-a-1938	-0.181435	0.0834068	0.0296071	1	0.232052
prot-a-2594	0.17746	0.0816783	0.0298047	1	0.233045
prot-a-2274	-0.221179	0.101883	0.0299379	1	0.23353
prot-a-983	0.182335	0.0841236	0.030199	1	0.234224
prot-a-2146	0.173258	0.0798995	0.0301243	1	0.234224
prot-a-95	0.150849	0.0696144	0.0302408	1	0.234224
prot-a-2922	-0.175295	0.0809381	0.0303276	1	0.234343
prot-a-2067	-0.158799	0.0733901	0.0304826	1	0.234617
prot-a-2078	-0.164854	0.0761991	0.0305059	1	0.234617
prot-a-3083	0.171685	0.0794243	0.0306476	1	0.235026
prot-a-178	0.162679	0.0752827	0.0307023	1	0.235026
prot-a-2702	-0.162699	0.0753283	0.0307834	1	0.235099
prot-a-175	-0.160532	0.074382	0.030911	1	0.235526
prot-a-1231	0.184328	0.085589	0.031268	1	0.237694
prot-a-2803	-0.185129	0.0860675	0.0314778	1	0.238737
prot-a-1413	0.166865	0.0776808	0.0317071	1	0.23937
prot-a-1926	-0.161402	0.0751375	0.0317066	1	0.23937
prot-a-2638	-0.206437	0.0962509	0.0319704	1	0.240805
prot-a-1705	0.179273	0.0839885	0.0328025	1	0.240813
prot-a-609	0.176173	0.0822118	0.0321203	1	0.240813
prot-a-2193	0.174985	0.081983	0.0328097	1	0.240813
prot-a-560	0.169898	0.0795562	0.0327138	1	0.240813
prot-a-240	0.166671	0.0780773	0.0327865	1	0.240813
prot-a-2257	0.157592	0.073883	0.0329249	1	0.240813
prot-a-1973	0.156295	0.073055	0.0324018	1	0.240813
prot-a-1292	0.150235	0.0702955	0.032583	1	0.240813
prot-a-454	-0.151446	0.0708414	0.0325311	1	0.240813
prot-a-498	-0.152709	0.0713206	0.0322614	1	0.240813
prot-a-2037	-0.154053	0.0719711	0.0323161	1	0.240813
prot-a-2951	-0.159793	0.0746361	0.0322771	1	0.240813
prot-a-2446	-0.168773	0.0791163	0.0329065	1	0.240813
prot-a-642	-0.168241	0.0791498	0.033536	1	0.244195
prot-a-1262	-0.171513	0.0806773	0.03351	1	0.244195
prot-a-1950	-0.154955	0.0729341	0.0336205	1	0.244269
prot-a-405	0.162791	0.076666	0.0337222	1	0.244468
prot-a-2561	-0.178471	0.0841846	0.0340063	1	0.245984
prot-a-897	-0.164217	0.0775007	0.0340977	1	0.246103
prot-a-2811	-0.161463	0.0763131	0.0343619	1	0.246925
prot-a-1320	-0.192459	0.0909368	0.0343108	1	0.246925
prot-a-2976	0.175895	0.0832776	0.0346733	1	0.248077
prot-a-1729	0.148016	0.0700552	0.0346141	1	0.248077
prot-a-1134	-0.153826	0.0729486	0.034971	1	0.249663
prot-a-2081	-0.185338	0.0880314	0.0352592	1	0.251174
prot-a-425	0.184674	0.0878659	0.0355731	1	0.251741
prot-a-151	0.161792	0.077001	0.0356259	1	0.251741
prot-a-2628	-0.151142	0.0719398	0.0356454	1	0.251741
prot-a-1371	-0.165158	0.0785922	0.0356011	1	0.251741
prot-a-695	0.174212	0.0830345	0.0358995	1	0.252793
prot-a-263	-0.175697	0.0837646	0.0359483	1	0.252793
prot-a-1	0.1622	0.0775011	0.0363601	1	0.253138
prot-a-298	0.161248	0.0769694	0.0361741	1	0.253138
prot-a-1881	0.156865	0.0749276	0.0363	1	0.253138
prot-a-1490	-0.153735	0.0734651	0.0363828	1	0.253138
prot-a-3152	-0.155123	0.0740185	0.0361053	1	0.253138
prot-a-2972	0.156547	0.0748483	0.036481	1	0.253285
prot-a-436	0.159516	0.0763514	0.0366866	1	0.253714
prot-a-2008	-0.155529	0.0744471	0.0366974	1	0.253714
prot-a-3086	-0.158406	0.0760644	0.0372942	1	0.257299
prot-a-1195	0.187381	0.0901206	0.0375965	1	0.258266
prot-a-73	0.177554	0.0854271	0.0376704	1	0.258266
prot-a-678	-0.160352	0.0771468	0.0376601	1	0.258266
prot-a-1851	0.156784	0.0754812	0.0377899	1	0.258546
prot-a-2116	0.170971	0.0824495	0.0381123	1	0.258692
prot-a-2897	0.161694	0.0779814	0.0381264	1	0.258692
prot-a-653	-0.145431	0.070107	0.0380413	1	0.258692
prot-a-1865	-0.16202	0.078047	0.0379007	1	0.258692
prot-a-55	0.169666	0.0819278	0.0383665	1	0.259785
prot-a-3120	0.158487	0.0765685	0.0384641	1	0.25991
prot-a-1368	-0.142136	0.0687022	0.0385586	1	0.260013
prot-a-2777	-0.162784	0.0787309	0.0386774	1	0.26028
prot-a-3247	0.158861	0.0769228	0.0389043	1	0.261271
prot-a-3151	-0.153948	0.0746208	0.0391063	1	0.262092
prot-a-2676	-0.134038	0.0650591	0.0393749	1	0.263008
prot-a-1071	-0.142235	0.0690476	0.0394031	1	0.263008
prot-a-2678	-0.193087	0.093774	0.0394875	1	0.263037
prot-a-877	0.157804	0.0768086	0.0399261	1	0.26542
prot-a-1086	0.172295	0.0839301	0.0400877	1	0.265584
prot-a-1094	0.150571	0.0733566	0.0401126	1	0.265584
prot-a-2474	0.164193	0.0801806	0.0405805	1	0.266879
prot-a-1494	0.161049	0.0786046	0.0404774	1	0.266879
prot-a-708	0.153629	0.0749726	0.0404489	1	0.266879
prot-a-922	0.151594	0.0740477	0.0406332	1	0.266879
prot-a-713	-0.168224	0.0822972	0.0409434	1	0.267419
prot-a-2029	-0.172937	0.0846099	0.0409598	1	0.267419
prot-a-2820	-0.185743	0.0908646	0.0409364	1	0.267419
prot-a-2129	0.24989	0.122445	0.0412678	1	0.268896
prot-a-2164	0.176809	0.0867681	0.0415783	1	0.269848
prot-a-1096	0.137398	0.0674132	0.0415346	1	0.269848
prot-a-2568	0.144636	0.0710754	0.0418548	1	0.271107
prot-a-1507	0.166449	0.0818778	0.042063	1	0.271919
prot-a-1560	-0.151326	0.0745582	0.0423931	1	0.273514
prot-a-119	-0.145675	0.0718079	0.0424918	1	0.273614
prot-a-2857	-0.14063	0.0695934	0.0433068	1	0.276062
prot-a-3114	0.171943	0.0850898	0.0433078	1	0.276062
prot-a-3057	0.161409	0.0797679	0.0430234	1	0.276062
prot-a-2804	0.159126	0.0787036	0.0431929	1	0.276062
prot-a-1861	-0.151888	0.0751751	0.0433359	1	0.276062
prot-a-1796	-0.158209	0.0783189	0.0433764	1	0.276062
prot-a-2947	0.156826	0.0777773	0.0437634	1	0.277342
prot-a-2104	-0.15478	0.0767873	0.0438309	1	0.277342
prot-a-1065	-0.155682	0.0771764	0.0436722	1	0.277342
prot-a-629	-0.154474	0.0766893	0.0439792	1	0.277746
prot-a-815	0.163228	0.0812352	0.0445028	1	0.278512
prot-a-3211	0.145001	0.0721878	0.0445732	1	0.278512
prot-a-1375	0.144849	0.0721533	0.0446942	1	0.278512
prot-a-444	-0.14029	0.0697922	0.044419	1	0.278512
prot-a-93	-0.151866	0.0754983	0.0442715	1	0.278512
prot-a-2205	-0.168211	0.0835914	0.0441884	1	0.278512
prot-a-1037	-0.172209	0.0857712	0.0446674	1	0.278512
prot-a-985	0.141033	0.0703104	0.0448711	1	0.278901
prot-a-2376	-0.155827	0.0777164	0.0449557	1	0.278901
prot-a-2917	-0.161236	0.0804353	0.0450114	1	0.278901
prot-a-308	-0.15791	0.0789655	0.0455288	1	0.279471
prot-a-348	0.161291	0.0806289	0.0454558	1	0.279471
prot-a-580	0.146814	0.0733936	0.0454614	1	0.279471
prot-a-3254	-0.144096	0.0720531	0.0455156	1	0.279471
prot-a-1443	-0.153097	0.0764896	0.0453336	1	0.279471
prot-a-2451	-0.135634	0.0678954	0.0457495	1	0.280301
prot-a-1738	-0.195293	0.0978205	0.045886	1	0.280614
prot-a-1521	0.130194	0.0652708	0.0460779	1	0.280742
prot-a-963	-0.143031	0.0716926	0.0460362	1	0.280742
prot-a-321	0.171766	0.0863198	0.0466049	1	0.281064
prot-a-984	0.169212	0.0851814	0.0469795	1	0.281064
prot-a-1847	0.161506	0.0812484	0.0468337	1	0.281064
prot-a-2874	0.15881	0.0798923	0.0468343	1	0.281064
prot-a-3260	0.149835	0.0753792	0.0468396	1	0.281064
prot-a-2409	0.146741	0.0736673	0.0463766	1	0.281064
prot-a-1514	0.145815	0.0734066	0.0469885	1	0.281064
prot-a-3210	-0.144382	0.0724986	0.046425	1	0.281064
prot-a-2701	-0.158372	0.0797254	0.0469817	1	0.281064
prot-a-3282	-0.162915	0.0820462	0.0470722	1	0.281064
prot-a-2203	-0.165336	0.0830763	0.0465728	1	0.281064
prot-a-911	-0.152337	0.0767508	0.0471641	1	0.281102
prot-a-2896	0.160255	0.0808441	0.0474496	1	0.28178
prot-a-3049	-0.168765	0.0851313	0.0474335	1	0.28178
prot-a-419	0.176309	0.0891248	0.0479031	1	0.282059
prot-a-872	0.171834	0.0868715	0.0479261	1	0.282059
prot-a-2558	0.161426	0.0815695	0.0478157	1	0.282059
prot-a-663	0.146728	0.0741604	0.0478703	1	0.282059
prot-a-2052	-0.142218	0.071803	0.0476277	1	0.282059
prot-a-741	0.144814	0.0733844	0.0484547	1	0.284152
prot-a-1054	-0.158887	0.0805013	0.0484142	1	0.284152
prot-a-2772	0.161197	0.0818127	0.0488023	1	0.28568
prot-a-129	-0.155499	0.0789526	0.0488928	1	0.285701
prot-a-2213	0.178519	0.0906851	0.0490032	1	0.285837
prot-a-3017	0.149994	0.0762387	0.0491345	1	0.285899
prot-a-268	-0.154516	0.0785559	0.0491878	1	0.285899
prot-a-2852	-0.159619	0.0813241	0.0496756	1	0.288224
prot-a-2696	0.148839	0.0759063	0.049899	1	0.289009
prot-a-2208	0.14504	0.0740661	0.0502009	1	0.289736
prot-a-2795	-0.156058	0.0796684	0.050131	1	0.289736
prot-a-2370	0.159864	0.0817255	0.0504519	1	0.290674
prot-a-2597	0.166745	0.0853157	0.0506479	1	0.290779
prot-a-1635	-0.146112	0.0747871	0.0507359	1	0.290779
prot-a-2923	-0.151502	0.0775368	0.0507088	1	0.290779
prot-a-1995	0.189377	0.0970514	0.0510201	1	0.290893
prot-a-56	0.155581	0.0797038	0.0509393	1	0.290893
prot-a-2233	0.137357	0.0703925	0.0510215	1	0.290893
prot-a-1539	0.134712	0.0691114	0.0512714	1	0.291307
prot-a-2023	-0.168135	0.0862378	0.0512158	1	0.291307
prot-a-3093	0.236885	0.121632	0.0514684	1	0.291921
prot-a-1031	-0.134571	0.0691881	0.0517751	1	0.293154
prot-a-105	0.144451	0.0743813	0.0521335	1	0.294169
prot-a-755	-0.159288	0.0820131	0.0521093	1	0.294169
prot-a-1097	-0.132303	0.0682296	0.0524909	1	0.295678
prot-a-2263	0.138441	0.0714533	0.0526835	1	0.296255
prot-a-2578	-0.147444	0.0761523	0.0528466	1	0.296664
prot-a-4	-0.163162	0.0844116	0.053245	1	0.29839
prot-a-794	0.151899	0.0787602	0.053777	1	0.300387
prot-a-1888	-0.141848	0.0735509	0.0537843	1	0.300387
prot-a-2624	-0.145758	0.0756124	0.0538923	1	0.300479
prot-a-223	-0.146612	0.07613	0.0541282	1	0.301039
prot-a-2884	-0.184463	0.0958039	0.0541761	1	0.301039
prot-a-310	-0.153072	0.0795484	0.054322	1	0.30134
prot-a-1459	-0.138277	0.071926	0.0545443	1	0.302063
prot-a-2599	0.144847	0.0754261	0.0548094	1	0.302216
prot-a-555	0.135482	0.0705537	0.0548244	1	0.302216
prot-a-2367	0.134235	0.069911	0.054848	1	0.302216
prot-a-1666	-0.140216	0.0731209	0.0551631	1	0.302511
prot-a-2886	-0.145263	0.0757362	0.0551097	1	0.302511
prot-a-3096	-0.154327	0.0804846	0.0551778	1	0.302511
prot-a-2948	0.143535	0.0749028	0.0553286	1	0.302832
prot-a-139	0.139447	0.0728234	0.0555089	1	0.303313
prot-a-2949	-0.148514	0.0776043	0.0556534	1	0.303597
prot-a-1524	-0.154881	0.0812093	0.0564965	1	0.307686
prot-a-1833	0.172994	0.0908164	0.0567956	1	0.308802
prot-a-3161	0.148061	0.0777591	0.0568974	1	0.308845
prot-a-830	-0.136872	0.0719656	0.057183	1	0.309372
prot-a-913	-0.144181	0.0757997	0.0571541	1	0.309372
prot-a-2402	-0.142191	0.074938	0.0577691	1	0.31172
prot-a-1129	-0.241456	0.127273	0.0578068	1	0.31172
prot-a-1752	0.148788	0.0785527	0.0582101	1	0.31213
prot-a-1240	-0.142675	0.0753411	0.0582629	1	0.31213
prot-a-2956	-0.150735	0.0795953	0.0582556	1	0.31213
prot-a-2664	-0.157339	0.0830433	0.0581372	1	0.31213
prot-a-1750	0.131546	0.0695302	0.0585004	1	0.312383
prot-a-2390	-0.133532	0.070575	0.0584835	1	0.312383
prot-a-1597	0.137025	0.072471	0.0586563	1	0.312707
prot-a-1703	-0.149882	0.0793625	0.0589492	1	0.313759
prot-a-957	-0.178892	0.0948091	0.0591791	1	0.314473
prot-a-543	0.12505	0.0663008	0.0592809	1	0.314505
prot-a-1840	0.157617	0.0837493	0.0598348	1	0.316114
prot-a-327	-0.143524	0.0762429	0.0597738	1	0.316114
prot-a-3234	-0.143555	0.076289	0.059873	1	0.316114
prot-a-177	0.129117	0.0686503	0.0599998	1	0.316275
prot-a-1588	0.166761	0.0887655	0.0602896	1	0.31628
prot-a-2542	-0.132936	0.0707294	0.0601769	1	0.31628
prot-a-3267	-0.164956	0.0877913	0.0602504	1	0.31628
prot-a-43	-0.165623	0.0882184	0.0604608	1	0.316672
prot-a-819	0.180627	0.0963347	0.0607938	1	0.317909
prot-a-1579	0.143614	0.0767327	0.0612597	1	0.319836
prot-a-1257	-0.144566	0.0772871	0.0614143	1	0.320134
prot-a-516	0.148168	0.0793191	0.0617624	1	0.32093
prot-a-805	-0.146638	0.078482	0.0617023	1	0.32093
prot-a-1845	0.146032	0.0782909	0.0621474	1	0.32242
prot-a-252	-0.132825	0.0714498	0.0630272	1	0.326469
prot-a-1870	0.142748	0.0769433	0.063562	1	0.328721
prot-a-801	-0.171079	0.0923009	0.0638121	1	0.329495
prot-a-3126	0.148012	0.0800521	0.0644661	1	0.331961
prot-a-2165	0.143367	0.0775476	0.0644919	1	0.331961
prot-a-945	0.136436	0.0739306	0.0649709	1	0.333904
prot-a-570	-0.146091	0.0793216	0.0655113	1	0.33563
prot-a-576	-0.146937	0.0797684	0.0654694	1	0.33563
prot-a-2982	0.154434	0.0839835	0.0659347	1	0.336749
prot-a-1706	-0.149085	0.0810479	0.0658467	1	0.336749
prot-a-2614	0.158346	0.0863746	0.0667652	1	0.340461
prot-a-2313	0.146454	0.0799298	0.0669094	1	0.340667
prot-a-482	-0.141733	0.0773978	0.0670671	1	0.340942
prot-a-3143	0.138676	0.075859	0.0675387	1	0.342502
prot-a-3068	-0.130367	0.0713254	0.0675825	1	0.342502
prot-a-2071	0.143299	0.0784675	0.0678176	1	0.343163
prot-a-885	-0.137787	0.0755805	0.0682957	1	0.345051
prot-a-2239	0.143721	0.0790164	0.0689295	1	0.345334
prot-a-2002	0.134909	0.0741657	0.0689086	1	0.345334
prot-a-488	-0.138703	0.0762243	0.0688103	1	0.345334
prot-a-1467	-0.138914	0.0763011	0.068667	1	0.345334
prot-a-1250	-0.139864	0.076904	0.0689602	1	0.345334
prot-a-1255	-0.14561	0.0800699	0.0689827	1	0.345334
prot-a-2286	0.130279	0.0718203	0.0696851	1	0.346736
prot-a-1962	0.154227	0.0849772	0.0695354	1	0.346736
prot-a-262	0.145403	0.0801307	0.0695887	1	0.346736
prot-a-1542	-0.152817	0.0842027	0.0695445	1	0.346736
prot-a-3129	-0.146006	0.0805255	0.0698059	1	0.346812
prot-a-2646	0.143581	0.079324	0.0702876	1	0.348044
prot-a-1106	0.138118	0.0763402	0.070413	1	0.348044
prot-a-2120	-0.13433	0.0742634	0.0704779	1	0.348044
prot-a-28	-0.145302	0.0802728	0.0702793	1	0.348044
prot-a-2413	0.128325	0.0710667	0.0709661	1	0.349929
prot-a-714	-0.151103	0.0837307	0.0711321	1	0.350222
prot-a-2815	0.150383	0.08352	0.0717718	1	0.352023
prot-a-2065	0.123904	0.0688464	0.0719063	1	0.352023
prot-a-3137	-0.147215	0.0817348	0.0716826	1	0.352023
prot-a-299	-0.147241	0.0818199	0.0719267	1	0.352023
prot-a-1461	-0.152479	0.0848055	0.07218	1	0.352737
prot-a-3216	-0.141875	0.0789407	0.0722979	1	0.352788
prot-a-1948	0.129903	0.0723077	0.0724097	1	0.352809
prot-a-354	-0.142862	0.0795798	0.0726206	1	0.353313
prot-a-1997	-0.131304	0.073246	0.0730289	1	0.354773
prot-a-2137	0.124797	0.0696924	0.0733448	1	0.355257
prot-a-893	-0.133729	0.0746702	0.0733037	1	0.355257
prot-a-1967	-0.132232	0.0738935	0.0735342	1	0.35565
prot-a-3262	-0.216762	0.121216	0.0737393	1	0.356117
prot-a-1077	0.14632	0.082018	0.0744233	1	0.356797
prot-a-873	-0.11571	0.0648203	0.0742466	1	0.356797
prot-a-2031	-0.139974	0.0784506	0.0743871	1	0.356797
prot-a-1607	-0.14119	0.0790589	0.0741184	1	0.356797
prot-a-331	-0.148937	0.0834209	0.0742012	1	0.356797
prot-a-3138	0.141625	0.079671	0.0754662	1	0.36127
prot-a-1157	0.138587	0.0780365	0.0757455	1	0.362079
prot-a-2998	-0.135089	0.0761456	0.076049	1	0.363001
prot-a-1869	0.125396	0.0707157	0.0761886	1	0.36314
prot-a-664	0.124488	0.0702777	0.0764996	1	0.363567
prot-a-1605	-0.146475	0.0826848	0.0764789	1	0.363567
prot-a-2006	-0.170057	0.0961939	0.077085	1	0.363898
prot-a-2892	0.144509	0.0817043	0.0769475	1	0.363898
prot-a-674	-0.143245	0.0810019	0.0769906	1	0.363898
prot-a-2739	-0.162332	0.0917639	0.0768904	1	0.363898
prot-a-1401	-0.167465	0.0947401	0.0771232	1	0.363898
prot-a-214	-0.135876	0.077439	0.0793242	1	0.364604
prot-a-215	-0.145148	0.0827999	0.0796026	1	0.364604
prot-a-2752	0.169174	0.0962231	0.0787237	1	0.364604
prot-a-1021	0.158275	0.0900991	0.0789733	1	0.364604
prot-a-3127	0.14459	0.0820901	0.0781779	1	0.364604
prot-a-712	0.142029	0.0807344	0.0785405	1	0.364604
prot-a-1961	0.140083	0.0798737	0.0794637	1	0.364604
prot-a-1282	0.139773	0.0796548	0.0793041	1	0.364604
prot-a-2456	0.138359	0.0785126	0.0780274	1	0.364604
prot-a-694	0.135963	0.0771286	0.077932	1	0.364604
prot-a-3146	0.132371	0.0753428	0.0789326	1	0.364604
prot-a-1273	0.132296	0.0749617	0.0775884	1	0.364604
prot-a-941	0.125483	0.0710892	0.0775378	1	0.364604
prot-a-1334	0.121708	0.0689964	0.0777355	1	0.364604
prot-a-1909	-0.126435	0.0718077	0.0782808	1	0.364604
prot-a-753	-0.12973	0.0739631	0.079433	1	0.364604
prot-a-1708	-0.134182	0.0761917	0.0782189	1	0.364604
prot-a-2877	-0.134464	0.0762971	0.0780064	1	0.364604
prot-a-2147	-0.136103	0.0775831	0.0793805	1	0.364604
prot-a-1620	-0.143683	0.0816661	0.0785102	1	0.364604
prot-a-2013	-0.14688	0.0837885	0.0796045	1	0.364604
prot-a-764	0.139171	0.079484	0.0799573	1	0.36571
prot-a-1639	0.187866	0.107413	0.0802899	1	0.365777
prot-a-3053	-0.13055	0.0746386	0.080274	1	0.365777
prot-a-3273	-0.138256	0.0790528	0.0803062	1	0.365777
prot-a-2150	0.135463	0.0775517	0.0806813	1	0.366977
prot-a-2516	-0.151173	0.0865935	0.0808498	1	0.367235
prot-a-910	-0.132464	0.0759072	0.0809716	1	0.36728
prot-a-2717	0.142684	0.0818085	0.0811369	1	0.367358
prot-a-1372	0.136558	0.0783154	0.0812124	1	0.367358
prot-a-1615	-0.128157	0.073611	0.0816821	1	0.368974
prot-a-145	0.137008	0.0788756	0.0823854	1	0.371476
prot-a-982	-0.126763	0.0729957	0.0824623	1	0.371476
prot-a-622	0.125827	0.0726108	0.0831146	1	0.37288
prot-a-843	0.117591	0.0678402	0.0830316	1	0.37288
prot-a-882	-0.124444	0.0717609	0.0828919	1	0.37288
prot-a-3021	0.13053	0.0754213	0.0835082	1	0.373117
prot-a-836	0.126382	0.0730159	0.0834736	1	0.373117
prot-a-333	-0.119393	0.0689848	0.0835027	1	0.373117
prot-a-203	-0.125251	0.072447	0.0838343	1	0.374065
prot-a-1798	-0.138706	0.0802712	0.0839941	1	0.37427
prot-a-1610	0.127888	0.0741064	0.0843946	1	0.375544
prot-a-1182	-0.125583	0.0728142	0.0845818	1	0.375868
prot-a-3201	-0.118369	0.0686679	0.084745	1	0.376084
prot-a-2088	0.131864	0.0766982	0.0855681	1	0.379225
prot-a-2872	0.135225	0.078703	0.0857648	1	0.379585
prot-a-362	0.133159	0.0777015	0.0865804	1	0.381634
prot-a-1227	0.126373	0.0737469	0.0866011	1	0.381634
prot-a-1142	0.124801	0.0728508	0.0866928	1	0.381634
prot-a-2379	-0.135698	0.0791475	0.0864369	1	0.381634
prot-a-3197	0.132533	0.0774688	0.087119	1	0.382485
prot-a-3177	0.138556	0.0809736	0.0870576	1	0.382485
prot-a-2708	0.143764	0.0843084	0.0881535	1	0.384485
prot-a-690	0.138781	0.081366	0.088076	1	0.384485
prot-a-1968	0.115601	0.0678201	0.0882834	1	0.384485
prot-a-2184	-0.125715	0.073644	0.0878101	1	0.384485
prot-a-562	-0.128344	0.075284	0.0882312	1	0.384485
prot-a-1448	-0.140993	0.0827326	0.0883442	1	0.384485
prot-a-74	-0.145334	0.0852934	0.0883942	1	0.384485
prot-a-848	-0.121893	0.0715974	0.0886647	1	0.384643
prot-a-2692	-0.134837	0.0791848	0.0886026	1	0.384643
prot-a-1133	0.128173	0.0753838	0.0890792	1	0.385932
prot-a-767	-0.15718	0.092487	0.0892286	1	0.38607
prot-a-997	0.128793	0.0758115	0.0893465	1	0.386071
prot-a-1878	-0.1252	0.073724	0.0894651	1	0.386076
prot-a-3082	0.109946	0.0649984	0.0907391	1	0.39106
prot-a-1315	-0.13173	0.0779656	0.0911054	1	0.392123
prot-a-1446	0.157984	0.0935944	0.0914175	1	0.392952
prot-a-2785	-0.106713	0.0633366	0.0920177	1	0.395015
prot-a-2299	0.142423	0.0845846	0.0922213	1	0.395372
prot-a-2866	-0.177439	0.105509	0.092618	1	0.396039
prot-a-3167	-0.132849	0.0789684	0.0925097	1	0.396039
prot-a-916	0.136441	0.0812766	0.093206	1	0.397918
prot-a-587	-0.136963	0.0816414	0.093421	1	0.397918
prot-a-1663	-0.143074	0.0852684	0.0933625	1	0.397918
prot-a-2867	0.141432	0.0843972	0.0937796	1	0.398348
prot-a-2316	0.134644	0.0805261	0.0945143	1	0.398348
prot-a-1581	0.133175	0.0797421	0.0949051	1	0.398348
prot-a-2541	0.132333	0.0793383	0.0953245	1	0.398348
prot-a-1813	0.12955	0.0774612	0.0944365	1	0.398348
prot-a-2545	0.12145	0.0727426	0.0950026	1	0.398348
prot-a-2303	0.120276	0.0719951	0.0947972	1	0.398348
prot-a-1429	0.117107	0.0702136	0.0953411	1	0.398348
prot-a-1330	-0.119238	0.0711519	0.0937716	1	0.398348
prot-a-1618	-0.120034	0.0718936	0.0949973	1	0.398348
prot-a-2898	-0.124499	0.0746456	0.0953414	1	0.398348
prot-a-1117	-0.127803	0.0763872	0.0943082	1	0.398348
prot-a-3232	-0.141945	0.084794	0.0941304	1	0.398348
prot-a-1033	-0.147122	0.0880386	0.0946999	1	0.398348
prot-a-756	-0.154148	0.0920491	0.0940078	1	0.398348
prot-a-1848	0.142702	0.0858312	0.0963941	1	0.398408
prot-a-551	0.141013	0.0846702	0.0958245	1	0.398408
prot-a-1447	0.13393	0.0805655	0.0964388	1	0.398408
prot-a-433	0.1309	0.0786643	0.0961071	1	0.398408
prot-a-1104	-0.118199	0.0709796	0.0958611	1	0.398408
prot-a-1775	-0.119982	0.0721773	0.0964478	1	0.398408
prot-a-2397	-0.124424	0.0747607	0.0960541	1	0.398408
prot-a-1274	-0.139219	0.0835749	0.095754	1	0.398408
prot-a-1918	-0.167719	0.100816	0.0961897	1	0.398408
prot-a-1621	0.124567	0.075033	0.0968828	1	0.399469
prot-a-2698	0.116642	0.0702732	0.0969479	1	0.399469
prot-a-2855	0.117873	0.0711295	0.097486	1	0.401183
prot-a-2595	0.135815	0.0821007	0.0980774	1	0.402105
prot-a-2290	0.119689	0.0723369	0.0980056	1	0.402105
prot-a-25	-0.146518	0.0885416	0.0979677	1	0.402105
prot-a-1484	0.131756	0.0797266	0.0984118	1	0.402471
prot-a-2955	-0.115762	0.0700415	0.0983791	1	0.402471
prot-a-1322	0.135096	0.0818109	0.0986724	1	0.403035
prot-a-691	0.135474	0.0821415	0.0990903	1	0.404239
prot-a-1964	0.128845	0.0782014	0.0994347	1	0.404742
prot-a-738	0.144326	0.0876043	0.0994601	1	0.404742
prot-a-116	0.171648	0.104625	0.100878	1	0.410004
prot-a-2802	0.137998	0.0843229	0.101727	1	0.412615
prot-a-3191	-0.160964	0.098369	0.101772	1	0.412615
prot-a-1336	-0.120468	0.0736788	0.102041	1	0.413195
prot-a-257	0.127909	0.078495	0.103204	1	0.415784
prot-a-125	0.126598	0.0776612	0.103073	1	0.415784
prot-a-2342	0.125282	0.0769073	0.103313	1	0.415784
prot-a-2127	0.122144	0.0748745	0.102824	1	0.415784
prot-a-2779	-0.141066	0.086546	0.103112	1	0.415784
prot-a-2961	-0.1274	0.0783492	0.103937	1	0.417784
prot-a-2926	0.118067	0.0726894	0.104319	1	0.418807
prot-a-2549	0.136501	0.0842813	0.105321	1	0.421397
prot-a-1794	0.120469	0.0743423	0.105133	1	0.421397
prot-a-3132	-0.134425	0.083006	0.105349	1	0.421397
prot-a-3261	-0.11891	0.0735032	0.105718	1	0.422356
prot-a-953	-0.141392	0.0874483	0.105909	1	0.422605
prot-a-2301	0.141657	0.0878421	0.106826	1	0.423201
prot-a-2252	0.125392	0.0778235	0.107129	1	0.423201
prot-a-2712	0.124717	0.0774394	0.107288	1	0.423201
prot-a-1024	0.122709	0.0760506	0.106631	1	0.423201
prot-a-2075	0.121661	0.0754105	0.106675	1	0.423201
prot-a-2721	0.11707	0.0726135	0.106911	1	0.423201
prot-a-421	-0.113157	0.0702592	0.107274	1	0.423201
prot-a-2469	-0.126954	0.0785848	0.106202	1	0.423201
prot-a-900	-0.130926	0.0811229	0.106545	1	0.423201
prot-a-1596	-0.150035	0.0931759	0.107347	1	0.423201
prot-a-2603	0.122423	0.0761792	0.108045	1	0.424933
prot-a-1409	-0.121024	0.0753008	0.108008	1	0.424933
prot-a-852	-0.129395	0.0807092	0.108885	1	0.427724
prot-a-1954	0.116094	0.0724998	0.109309	1	0.428877
prot-a-859	0.114019	0.0713749	0.110162	1	0.431131
prot-a-598	-0.111876	0.0700561	0.110277	1	0.431131
prot-a-3045	-0.125602	0.0786285	0.110173	1	0.431131
prot-a-1724	-0.158168	0.0992197	0.110909	1	0.433085
prot-a-2843	0.124301	0.0781243	0.111593	1	0.434357
prot-a-1877	0.122739	0.0771506	0.111631	1	0.434357
prot-a-1914	-0.11915	0.07489	0.11161	1	0.434357
prot-a-3153	0.142039	0.0895065	0.112533	1	0.436831
prot-a-1838	-0.147125	0.0926917	0.112455	1	0.436831
prot-a-518	0.137753	0.0869471	0.113117	1	0.437306
prot-a-480	0.122032	0.0770679	0.113321	1	0.437306
prot-a-2718	-0.117581	0.0742098	0.113095	1	0.437306
prot-a-1112	-0.136936	0.0864487	0.11319	1	0.437306
prot-a-2805	-0.166558	0.105115	0.113075	1	0.437306
prot-a-2234	-0.11919	0.075315	0.113523	1	0.437571
prot-a-2835	-0.112913	0.0716151	0.114873	1	0.437637
prot-a-18	0.146977	0.0929778	0.113929	1	0.437637
prot-a-2615	0.123144	0.0780893	0.114805	1	0.437637
prot-a-1764	0.120118	0.07604	0.114183	1	0.437637
prot-a-2429	0.11573	0.0732076	0.113913	1	0.437637
prot-a-1625	-0.113859	0.0721741	0.114667	1	0.437637
prot-a-2634	-0.120294	0.076296	0.11487	1	0.437637
prot-a-2497	-0.121135	0.0767937	0.114701	1	0.437637
prot-a-605	-0.135467	0.0857681	0.114232	1	0.437637
prot-a-133	-0.140996	0.0892149	0.114014	1	0.437637
prot-a-840	0.119859	0.0761813	0.11564	1	0.439538
prot-a-3141	0.110808	0.070415	0.115571	1	0.439538
prot-a-1982	-0.120801	0.0768357	0.115905	1	0.440037
prot-a-1090	0.125096	0.0797445	0.116715	1	0.44158
prot-a-141	0.113541	0.0723389	0.116514	1	0.44158
prot-a-2822	-0.125615	0.080063	0.11666	1	0.44158
prot-a-2494	0.114451	0.073087	0.117359	1	0.443508
prot-a-2507	-0.127715	0.0816073	0.117584	1	0.443847
prot-a-1686	-0.11763	0.0752899	0.118203	1	0.444648
prot-a-854	-0.11678	0.0747147	0.118051	1	0.444648
prot-a-3264	-0.128714	0.0823823	0.118193	1	0.444648
prot-a-968	0.114094	0.0730633	0.118387	1	0.444834
prot-a-249	0.11191	0.071743	0.118791	1	0.44584
prot-a-2987	0.125412	0.0804484	0.119018	1	0.446181
prot-a-2155	-0.118215	0.0758972	0.119335	1	0.446351
prot-a-2690	-0.121642	0.0780869	0.119285	1	0.446351
prot-a-2736	0.136142	0.0875584	0.119978	1	0.446595
prot-a-620	0.134921	0.0870129	0.121001	1	0.446595
prot-a-1252	0.124794	0.0804246	0.120735	1	0.446595
prot-a-1131	0.123016	0.0793419	0.121032	1	0.446595
prot-a-1733	0.120538	0.0775422	0.120069	1	0.446595
prot-a-823	0.119497	0.0770627	0.120987	1	0.446595
prot-a-3037	0.113233	0.0729509	0.120621	1	0.446595
prot-a-2226	0.111409	0.071849	0.120999	1	0.446595
prot-a-1662	0.106121	0.0683206	0.120356	1	0.446595
prot-a-1868	-0.120775	0.0776935	0.120064	1	0.446595
prot-a-44	-0.256517	0.165331	0.120774	1	0.446595
prot-a-1530	-0.28328	0.182451	0.12051	1	0.446595
prot-a-1623	0.129563	0.0836153	0.121258	1	0.446925
prot-a-2849	0.114435	0.0739366	0.121684	1	0.446991
prot-a-2130	0.115657	0.07472	0.121652	1	0.446991
prot-a-3255	0.114891	0.0741875	0.121464	1	0.446991
prot-a-2586	0.12982	0.0839411	0.12197	1	0.447539
prot-a-496	-0.111451	0.0721591	0.122462	1	0.448845
prot-a-2771	0.135434	0.0879048	0.123393	1	0.450105
prot-a-2278	-0.107437	0.0696711	0.123058	1	0.450105
prot-a-951	-0.111889	0.0726417	0.123491	1	0.450105
prot-a-446	-0.120327	0.0780961	0.123375	1	0.450105
prot-a-2082	-0.121797	0.079059	0.123418	1	0.450105
prot-a-504	-0.123053	0.0799897	0.123961	1	0.451318
prot-a-1244	-0.109368	0.0711888	0.124463	1	0.452602
prot-a-3077	-0.119552	0.0778724	0.124727	1	0.452602
prot-a-980	-0.127841	0.0832673	0.124708	1	0.452602
prot-a-2365	0.118338	0.0771984	0.1253	1	0.45381
prot-a-159	0.117216	0.0764741	0.125337	1	0.45381
prot-a-2289	0.116813	0.0763353	0.125953	1	0.455037
prot-a-514	0.106609	0.0696672	0.125953	1	0.455037
prot-a-1009	0.200943	0.131737	0.127177	1	0.455222
prot-a-1846	0.121041	0.0792973	0.126907	1	0.455222
prot-a-2847	0.120992	0.0792717	0.126937	1	0.455222
prot-a-24	0.119478	0.078224	0.126667	1	0.455222
prot-a-2623	0.117175	0.0768305	0.12723	1	0.455222
prot-a-2836	0.113258	0.0741799	0.126809	1	0.455222
prot-a-3098	0.10568	0.0693224	0.12739	1	0.455222
prot-a-1829	-0.111172	0.0728745	0.127127	1	0.455222
prot-a-1247	-0.117264	0.0769149	0.127362	1	0.455222
prot-a-1402	-0.192623	0.126214	0.12697	1	0.455222
prot-a-2572	-0.110955	0.0729316	0.128169	1	0.457508
prot-a-1305	0.129804	0.0854196	0.12861	1	0.458087
prot-a-3103	0.12086	0.0795257	0.128571	1	0.458087
prot-a-2543	-0.113466	0.0748064	0.129318	1	0.460108
prot-a-1920	0.112868	0.0744832	0.129683	1	0.460909
prot-a-2535	0.144963	0.095764	0.130088	1	0.461332
prot-a-2050	0.113113	0.0747308	0.130126	1	0.461332
prot-a-410	0.107903	0.0713066	0.130224	1	0.461332
prot-a-1627	0.120162	0.0796227	0.131261	1	0.463598
prot-a-451	0.117223	0.0777083	0.131428	1	0.463598
prot-a-2871	0.11079	0.0734397	0.131406	1	0.463598
prot-a-102	-0.117712	0.0780143	0.131338	1	0.463598
prot-a-1957	-0.115311	0.0766016	0.132239	1	0.465957
prot-a-3	0.112432	0.0747224	0.13241	1	0.46606
prot-a-2503	-0.104841	0.0698098	0.133146	1	0.468149
prot-a-185	0.135995	0.0906475	0.133547	1	0.469056
prot-a-3072	0.128092	0.0854227	0.133742	1	0.469219
prot-a-110	-0.123596	0.0824535	0.133879	1	0.469219
prot-a-604	-0.118842	0.0793351	0.13414	1	0.469632
prot-a-1561	0.114454	0.0764528	0.134378	1	0.469966
prot-a-1761	0.12043	0.0806105	0.135183	1	0.472106
prot-a-1658	-0.125645	0.0841215	0.135278	1	0.472106
prot-a-955	-0.121493	0.0814026	0.135569	1	0.472118
prot-a-1963	-0.137621	0.092208	0.135567	1	0.472118
prot-a-370	0.125803	0.0843409	0.135803	1	0.472433
prot-a-14	0.122884	0.0824226	0.135987	1	0.472573
prot-a-355	0.113325	0.0761806	0.136862	1	0.475111
prot-a-2218	0.109049	0.0735748	0.138301	1	0.476916
prot-a-1895	-0.10662	0.071939	0.138315	1	0.476916
prot-a-2653	-0.110485	0.0745623	0.138399	1	0.476916
prot-a-2125	0.116416	0.078458	0.137862	1	0.476916
prot-a-1619	0.108845	0.073315	0.137644	1	0.476916
prot-a-1788	0.103433	0.0697583	0.138145	1	0.476916
prot-a-2700	-0.126034	0.0849873	0.13808	1	0.476916
prot-a-2401	-0.13642	0.0921274	0.138667	1	0.477339
prot-a-2363	-0.12705	0.0859441	0.139332	1	0.479127
prot-a-1676	0.179053	0.121316	0.139964	1	0.480344
prot-a-2308	-0.122712	0.0831454	0.139978	1	0.480344
prot-a-734	-0.108073	0.0733314	0.140547	1	0.481791
prot-a-833	-0.105806	0.0718272	0.140734	1	0.481931
prot-a-2910	0.109873	0.0746255	0.140933	1	0.482109
prot-a-1793	-0.101809	0.0691915	0.14118	1	0.48245
prot-a-1425	0.11163	0.0758974	0.141343	1	0.482506
prot-a-1407	-0.107876	0.0734451	0.141886	1	0.483333
prot-a-2084	-0.109276	0.0744241	0.142027	1	0.483333
prot-a-1858	-0.117461	0.0799918	0.141991	1	0.483333
prot-a-1365	0.120299	0.0820377	0.142542	1	0.484583
prot-a-2388	-0.108069	0.0737257	0.142695	1	0.484603
prot-a-474	0.112484	0.0767815	0.142925	1	0.484881
prot-a-1874	0.119203	0.0814616	0.143384	1	0.485323
prot-a-1357	0.112218	0.07671	0.143498	1	0.485323
prot-a-3150	0.109841	0.0750743	0.143441	1	0.485323
prot-a-164	-0.119747	0.0819277	0.143845	1	0.485994
prot-a-2215	0.105363	0.0721939	0.144443	1	0.487014
prot-a-914	-0.123007	0.0842655	0.144356	1	0.487014
prot-a-996	-0.112637	0.0772782	0.144963	1	0.488264
prot-a-2472	0.117629	0.0807778	0.145336	1	0.488988
prot-a-2536	-0.106791	0.0733607	0.145475	1	0.488988
prot-a-603	0.105914	0.0729026	0.146275	1	0.490231
prot-a-537	-0.107943	0.0742605	0.146066	1	0.490231
prot-a-1535	-0.113231	0.0779609	0.14639	1	0.490231
prot-a-1622	-0.218752	0.150633	0.146442	1	0.490231
prot-a-1520	0.103921	0.0716218	0.146788	1	0.490889
prot-a-1056	-0.112157	0.0773636	0.147131	1	0.491535
prot-a-2462	0.118641	0.0819335	0.147612	1	0.492148
prot-a-290	0.124906	0.0862608	0.147614	1	0.492148
prot-a-699	-0.0977385	0.0675287	0.147796	1	0.492253
prot-a-530	0.110859	0.0766826	0.148267	1	0.49332
prot-a-2190	-0.106693	0.0742166	0.150552	1	0.498108
prot-a-3202	0.110827	0.0770719	0.150442	1	0.498108
prot-a-449	-0.10328	0.0719252	0.151019	1	0.498108
prot-a-538	-0.104921	0.0729509	0.150366	1	0.498108
prot-a-593	-0.107897	0.0750552	0.150557	1	0.498108
prot-a-2666	-0.110462	0.0769233	0.151003	1	0.498108
prot-a-1298	-0.112606	0.0784224	0.151034	1	0.498108
prot-a-2533	-0.116681	0.0812676	0.15107	1	0.498108
prot-a-3020	-0.121665	0.084668	0.150727	1	0.498108
prot-a-2881	0.109553	0.0764362	0.151784	1	0.498459
prot-a-1654	0.101703	0.0708982	0.151432	1	0.498459
prot-a-211	-0.106041	0.0739597	0.151638	1	0.498459
prot-a-1171	-0.107767	0.0751442	0.151534	1	0.498459
prot-a-1457	-0.107312	0.0749181	0.152031	1	0.498771
prot-a-2111	0.102688	0.0718185	0.152768	1	0.499692
prot-a-1817	-0.101784	0.0711703	0.152673	1	0.499692
prot-a-745	-0.107747	0.075323	0.152582	1	0.499692
prot-a-1019	0.124038	0.086916	0.153551	1	0.499705
prot-a-2353	0.112532	0.078843	0.153495	1	0.499705
prot-a-2272	0.112452	0.0787113	0.153103	1	0.499705
prot-a-1198	0.106609	0.0747958	0.154059	1	0.499705
prot-a-2762	0.103521	0.0726705	0.154294	1	0.499705
prot-a-3128	-0.107515	0.0753228	0.153469	1	0.499705
prot-a-2833	-0.110498	0.0775358	0.154123	1	0.499705
prot-a-381	-0.111582	0.0781571	0.15339	1	0.499705
prot-a-1215	-0.113923	0.0799458	0.154156	1	0.499705
prot-a-2538	-0.113966	0.0799339	0.15394	1	0.499705
prot-a-1168	-0.0940887	0.0660927	0.154566	1	0.500094
prot-a-1170	-0.108293	0.0761245	0.154859	1	0.500549
prot-a-825	-0.0996411	0.0703873	0.156889	1	0.500593
prot-a-1624	0.11767	0.0830682	0.156617	1	0.500593
prot-a-1536	0.117003	0.0826968	0.157116	1	0.500593
prot-a-1916	0.10529	0.0744373	0.157222	1	0.500593
prot-a-3204	0.100815	0.0711309	0.156389	1	0.500593
prot-a-2240	0.0983754	0.0693802	0.156215	1	0.500593
prot-a-2915	-0.0978929	0.0691938	0.157137	1	0.500593
prot-a-960	-0.0987506	0.0697038	0.156566	1	0.500593
prot-a-2570	-0.103591	0.0729575	0.155642	1	0.500593
prot-a-1126	-0.1037	0.0733291	0.157312	1	0.500593
prot-a-2266	-0.105843	0.074465	0.155208	1	0.500593
prot-a-3193	-0.107923	0.0760174	0.155692	1	0.500593
prot-a-1955	-0.108299	0.0763956	0.156307	1	0.500593
prot-a-168	-0.109129	0.0767689	0.155164	1	0.500593
prot-a-3277	-0.110376	0.0777508	0.155719	1	0.500593
prot-a-1083	-0.133216	0.0941846	0.157241	1	0.500593
prot-a-1573	0.103405	0.0731691	0.157586	1	0.500981
prot-a-1066	-0.102092	0.0723191	0.158041	1	0.50194
prot-a-2297	0.105424	0.074757	0.158473	1	0.502828
prot-a-1966	0.110618	0.0784726	0.158646	1	0.502889
prot-a-1626	-0.101157	0.0718073	0.158915	1	0.503256
prot-a-1942	-0.202925	0.14461	0.16054	1	0.503455
prot-a-374	0.132567	0.0944988	0.160664	1	0.503455
prot-a-272	0.112811	0.0802193	0.159641	1	0.503455
prot-a-2134	0.110029	0.0784324	0.16066	1	0.503455
prot-a-2865	0.102248	0.0727848	0.160083	1	0.503455
prot-a-2967	-0.0999519	0.071017	0.159298	1	0.503455
prot-a-3166	-0.105249	0.0748918	0.159916	1	0.503455
prot-a-2800	-0.11172	0.0795859	0.160389	1	0.503455
prot-a-2292	-0.114271	0.0812302	0.159501	1	0.503455
prot-a-1570	-0.124001	0.0883509	0.160466	1	0.503455
prot-a-1256	-0.134604	0.0957157	0.159639	1	0.503455
prot-a-2598	0.111098	0.0793328	0.161391	1	0.504695
prot-a-3142	0.0983106	0.0702231	0.161521	1	0.504695
prot-a-49	-0.107064	0.0764707	0.161493	1	0.504695
prot-a-391	-0.131693	0.094149	0.16188	1	0.505337
prot-a-1345	0.125048	0.0895683	0.162679	1	0.506819
prot-a-77	0.106957	0.0766352	0.162815	1	0.506819
prot-a-3168	-0.10624	0.0761218	0.162818	1	0.506819
prot-a-1211	0.104074	0.0746126	0.163059	1	0.507088
prot-a-294	0.184233	0.132309	0.163787	1	0.508452
prot-a-155	0.114245	0.0820499	0.163807	1	0.508452
prot-a-1892	-0.109423	0.0788616	0.165281	1	0.51015
prot-a-821	0.0988366	0.0711244	0.164641	1	0.51015
prot-a-1500	-0.0976796	0.0703978	0.165278	1	0.51015
prot-a-387	-0.0989584	0.0712752	0.165015	1	0.51015
prot-a-201	-0.108848	0.0783537	0.164775	1	0.51015
prot-a-326	-0.121149	0.0873136	0.165286	1	0.51015
prot-a-978	0.116544	0.0840277	0.165452	1	0.510182
prot-a-1265	0.110672	0.0799418	0.166233	1	0.512109
prot-a-300	-0.119394	0.0863209	0.166622	1	0.512158
prot-a-673	0.10957	0.0792357	0.166717	1	0.512158
prot-a-735	-0.241184	0.174325	0.166502	1	0.512158
prot-a-921	0.101363	0.0733883	0.167223	1	0.513233
prot-a-1583	0.107323	0.0779208	0.16841	1	0.514122
prot-a-2387	-0.0999085	0.0725448	0.168452	1	0.514122
prot-a-1996	-0.103894	0.0754385	0.168452	1	0.514122
prot-a-1025	-0.110456	0.0801414	0.16812	1	0.514122
prot-a-613	-0.132749	0.0963556	0.168295	1	0.514122
prot-a-2665	-0.370122	0.268283	0.167712	1	0.514122
prot-a-944	0.0952292	0.0692651	0.169177	1	0.515023
prot-a-197	-0.106427	0.0774173	0.169217	1	0.515023
prot-a-3249	-0.108682	0.0790391	0.169118	1	0.515023
prot-a-1199	0.113758	0.0828348	0.169657	1	0.515883
prot-a-3039	0.116725	0.085031	0.169834	1	0.515942
prot-a-809	0.105063	0.0765983	0.170184	1	0.516529
prot-a-2870	0.107361	0.0783647	0.170684	1	0.517398
prot-a-2969	-0.0956075	0.0698026	0.170785	1	0.517398
prot-a-1225	0.108169	0.0790376	0.17113	1	0.517688
prot-a-1421	-0.105032	0.0767571	0.171196	1	0.517688
prot-a-2416	-0.105898	0.0774349	0.171446	1	0.517965
prot-a-3158	0.0977581	0.0715238	0.171691	1	0.518229
prot-a-2894	0.105049	0.0768951	0.171896	1	0.518372
prot-a-1900	0.122378	0.0896622	0.172291	1	0.519087
prot-a-908	0.101274	0.074271	0.172701	1	0.519845
prot-a-2026	0.124486	0.0913329	0.172886	1	0.519925
prot-a-669	0.0997167	0.0733026	0.173722	1	0.521959
prot-a-1684	0.104705	0.0771093	0.174503	1	0.522898
prot-a-270	0.100689	0.0743374	0.175581	1	0.522898
prot-a-270	0.100689	0.0743374	0.175581	1	0.522898
prot-a-1762	0.100443	0.0741635	0.175626	1	0.522898
prot-a-888	0.0932582	0.0687234	0.174779	1	0.522898
prot-a-2687	-0.100976	0.0745235	0.175431	1	0.522898
prot-a-3091	-0.108455	0.0800424	0.175425	1	0.522898
prot-a-416	-0.116419	0.0858697	0.175175	1	0.522898
prot-a-2571	-0.118236	0.0871437	0.174847	1	0.522898
prot-a-3024	-0.127657	0.0941945	0.175338	1	0.522898
prot-a-521	0.105393	0.0779531	0.176372	1	0.524642
prot-a-2514	-0.102441	0.0758142	0.176628	1	0.524927
prot-a-950	-0.103647	0.0767511	0.176876	1	0.525192
prot-a-1013	0.101571	0.0752967	0.177355	1	0.525489
prot-a-424	0.161991	0.120377	0.1784	1	0.525489
prot-a-495	0.109721	0.0813835	0.177596	1	0.525489
prot-a-235	0.103222	0.0766644	0.178168	1	0.525489
prot-a-2058	0.100349	0.0744258	0.177558	1	0.525489
prot-a-2935	0.0974867	0.0724154	0.178233	1	0.525489
prot-a-2408	0.0965896	0.0718184	0.178653	1	0.525489
prot-a-267	-0.0915321	0.0680811	0.178801	1	0.525489
prot-a-2335	-0.0947982	0.0704425	0.178382	1	0.525489
prot-a-2554	-0.0983735	0.0731466	0.178663	1	0.525489
prot-a-2940	-0.106673	0.0793898	0.179057	1	0.525489
prot-a-225	-0.118393	0.0878648	0.177836	1	0.525489
prot-a-857	-0.133331	0.0992237	0.179032	1	0.525489
prot-a-2473	-0.109873	0.0818261	0.179349	1	0.525878
prot-a-638	0.0978698	0.0731206	0.180743	1	0.526132
prot-a-426	0.226345	0.169346	0.181359	1	0.526132
prot-a-6	0.106744	0.0798184	0.181112	1	0.526132
prot-a-1656	0.105356	0.078671	0.180508	1	0.526132
prot-a-2880	0.103525	0.0773496	0.180766	1	0.526132
prot-a-2807	-0.0956343	0.071529	0.181223	1	0.526132
prot-a-36	-0.0984403	0.0735306	0.180647	1	0.526132
prot-a-995	-0.100546	0.0751944	0.181173	1	0.526132
prot-a-412	-0.101724	0.0759314	0.180348	1	0.526132
prot-a-542	-0.108852	0.0813564	0.180907	1	0.526132
prot-a-445	-0.114757	0.0855389	0.179732	1	0.526132
prot-a-866	-0.130127	0.0971232	0.180305	1	0.526132
prot-a-2941	0.110139	0.0825595	0.182187	1	0.52807
prot-a-1571	0.0925243	0.0694479	0.182767	1	0.529283
prot-a-2619	0.113472	0.0853126	0.183495	1	0.530924
prot-a-1216	0.166837	0.125555	0.183914	1	0.53124
prot-a-1363	0.103629	0.078144	0.184795	1	0.53124
prot-a-2681	0.0989997	0.0746594	0.184834	1	0.53124
prot-a-3207	0.0954177	0.0719324	0.184677	1	0.53124
prot-a-1485	-0.100056	0.0754036	0.184527	1	0.53124
prot-a-1717	-0.100261	0.0756041	0.184798	1	0.53124
prot-a-612	-0.0906868	0.0685447	0.185825	1	0.531722
prot-a-1578	0.102379	0.0775429	0.186738	1	0.531722
prot-a-567	0.0998647	0.075541	0.186171	1	0.531722
prot-a-60	0.0987517	0.0745998	0.185585	1	0.531722
prot-a-2500	0.0945648	0.0715693	0.1864	1	0.531722
prot-a-813	0.0932952	0.070665	0.186753	1	0.531722
prot-a-92	0.0913686	0.0693115	0.187426	1	0.531722
prot-a-3041	-0.085042	0.0645148	0.187444	1	0.531722
prot-a-1569	-0.093983	0.0713059	0.187495	1	0.531722
prot-a-937	-0.0989162	0.0749214	0.186746	1	0.531722
prot-a-568	-0.100047	0.0758102	0.186934	1	0.531722
prot-a-389	-0.103839	0.0785578	0.186229	1	0.531722
prot-a-2547	-0.104002	0.078891	0.187403	1	0.531722
prot-a-706	-0.108922	0.0825375	0.186948	1	0.531722
prot-a-1332	-0.113621	0.0858959	0.185911	1	0.531722
prot-a-2467	-0.0900126	0.0684358	0.188414	1	0.533867
prot-a-2015	0.100075	0.0762479	0.189354	1	0.536068
prot-a-1994	0.099757	0.0761197	0.190017	1	0.536558
prot-a-3170	-0.0878237	0.0669813	0.189801	1	0.536558
prot-a-2695	-0.0982676	0.074964	0.189904	1	0.536558
prot-a-2256	0.0898952	0.0686585	0.19043	1	0.537261
prot-a-641	0.106122	0.0811417	0.190922	1	0.538187
prot-a-1749	-0.113506	0.0868702	0.191343	1	0.538911
prot-a-2223	0.092913	0.0711892	0.19184	1	0.539384
prot-a-981	0.0990924	0.0759205	0.19182	1	0.539384
prot-a-2068	0.112713	0.0864746	0.192431	1	0.539632
prot-a-1411	0.111431	0.0857644	0.19385	1	0.539632
prot-a-793	0.110447	0.0850085	0.193857	1	0.539632
prot-a-845	0.105694	0.0811714	0.192878	1	0.539632
prot-a-717	0.103328	0.0792345	0.192208	1	0.539632
prot-a-3187	0.101108	0.0777414	0.193407	1	0.539632
prot-a-2435	0.100445	0.0770354	0.192276	1	0.539632
prot-a-2216	0.0950824	0.0730754	0.193206	1	0.539632
prot-a-1136	-0.0923087	0.0710804	0.194064	1	0.539632
prot-a-719	-0.0957268	0.0736947	0.193956	1	0.539632
prot-a-2928	-0.100618	0.0773843	0.193518	1	0.539632
prot-a-1818	-0.10066	0.077442	0.193667	1	0.539632
prot-a-2307	-0.110315	0.0847535	0.193055	1	0.539632
prot-a-2136	0.0931929	0.0719232	0.195069	1	0.540973
prot-a-3188	-0.0943669	0.0728359	0.19511	1	0.540973
prot-a-788	-0.100207	0.0773598	0.195205	1	0.540973
prot-a-2730	-0.116697	0.0900059	0.194785	1	0.540973
prot-a-2819	-0.101012	0.0781829	0.19636	1	0.543716
prot-a-789	0.102291	0.079272	0.196916	1	0.543997
prot-a-1700	0.0998187	0.0773402	0.196827	1	0.543997
prot-a-1544	-0.0973786	0.0754718	0.196959	1	0.543997
prot-a-2818	-0.107268	0.0832211	0.197415	1	0.544798
prot-a-2575	-0.109537	0.0850815	0.197942	1	0.54488
prot-a-826	0.102864	0.079869	0.197778	1	0.54488
prot-a-958	0.101268	0.0786554	0.197924	1	0.54488
prot-a-2932	0.0991939	0.0771553	0.198569	1	0.545691
prot-a-2181	0.0969567	0.0754053	0.19851	1	0.545691
prot-a-2924	0.0912727	0.0710408	0.198865	1	0.546047
prot-a-2336	0.0936408	0.0729792	0.199452	1	0.547201
prot-a-522	0.097268	0.0758761	0.199867	1	0.547882
prot-a-3010	-0.103912	0.0811096	0.200149	1	0.548199
prot-a-1306	0.0970218	0.0757911	0.200503	1	0.548293
prot-a-383	0.102585	0.0801394	0.200518	1	0.548293
prot-a-2854	0.10508	0.0822299	0.201292	1	0.549954
prot-a-3272	0.0957535	0.075107	0.202347	1	0.552375
prot-a-2592	0.0917801	0.0720827	0.202926	1	0.553495
prot-a-3149	0.110336	0.0868152	0.203753	1	0.55437
prot-a-376	-0.0963055	0.0757308	0.203486	1	0.55437
prot-a-2983	-0.10082	0.0793157	0.203684	1	0.55437
prot-a-2759	-0.0931629	0.0734141	0.204439	1	0.555316
prot-a-556	-0.100235	0.0789578	0.204272	1	0.555316
prot-a-3109	-0.0942415	0.0743675	0.205069	1	0.556568
prot-a-1734	0.101685	0.0802812	0.205294	1	0.556717
prot-a-2775	0.103137	0.0814861	0.205619	1	0.557139
prot-a-1048	-0.0885266	0.0700028	0.206009	1	0.557736
prot-a-1290	0.0945226	0.0747928	0.206304	1	0.558076
prot-a-571	0.0977961	0.0774757	0.206848	1	0.558625
prot-a-1245	-0.0966708	0.0765667	0.206743	1	0.558625
prot-a-1970	0.0970754	0.0769885	0.207342	1	0.55904
prot-a-3171	0.0960707	0.0761807	0.207277	1	0.55904
prot-a-2132	0.0952358	0.0755967	0.207746	1	0.559357
prot-a-1927	-0.0946648	0.0752087	0.208141	1	0.559357
prot-a-2968	-0.095689	0.0760086	0.208058	1	0.559357
prot-a-2685	-0.0962952	0.0764545	0.207846	1	0.559357
prot-a-1284	0.125629	0.100096	0.209447	1	0.560844
prot-a-731	0.0966465	0.0769548	0.209157	1	0.560844
prot-a-812	0.0905155	0.0720725	0.209154	1	0.560844
prot-a-2673	0.0890085	0.0708881	0.209254	1	0.560844
prot-a-2493	-0.0961067	0.0765907	0.209548	1	0.560844
prot-a-868	-0.099271	0.0791859	0.209971	1	0.561311
prot-a-448	-0.100798	0.0804207	0.210064	1	0.561311
prot-a-156	0.0871453	0.0696154	0.210639	1	0.561993
prot-a-2963	-0.098714	0.0788609	0.210662	1	0.561993
prot-a-2913	-0.0908419	0.072658	0.211202	1	0.562521
prot-a-2005	-0.101565	0.0812146	0.211089	1	0.562521
prot-a-1395	0.105569	0.0845183	0.211643	1	0.563237
prot-a-2916	0.108377	0.0869459	0.212584	1	0.564827
prot-a-3215	-0.0952009	0.07637	0.212553	1	0.564827
prot-a-172	-0.0909879	0.0730302	0.212803	1	0.564952
prot-a-63	-0.099505	0.0799908	0.213516	1	0.565017
prot-a-27	0.0986206	0.0792573	0.213385	1	0.565017
prot-a-1280	-0.0927158	0.0745117	0.213385	1	0.565017
prot-a-1317	-0.0936033	0.0751685	0.213041	1	0.565017
prot-a-1758	0.0901152	0.0724971	0.213861	1	0.565475
prot-a-1832	-0.0932617	0.0752105	0.214972	1	0.566133
prot-a-1263	-0.0901502	0.072697	0.214945	1	0.566133
prot-a-472	-0.0914473	0.0736689	0.214485	1	0.566133
prot-a-1725	-0.0974439	0.078507	0.214527	1	0.566133
prot-a-2633	-0.100938	0.0813656	0.214773	1	0.566133
prot-a-404	0.102171	0.0825109	0.215615	1	0.566918
prot-a-926	0.0947955	0.0765442	0.215553	1	0.566918
prot-a-1161	0.0948829	0.0767152	0.216154	1	0.567425
prot-a-477	0.094446	0.0763379	0.216009	1	0.567425
prot-a-733	0.0864254	0.0699076	0.216354	1	0.567498
prot-a-2086	0.0907877	0.0736061	0.217417	1	0.569487
prot-a-2683	-0.094195	0.076393	0.217564	1	0.569487
prot-a-1194	-0.0985224	0.0799145	0.217633	1	0.569487
prot-a-1557	0.0909123	0.0738833	0.218515	1	0.571341
prot-a-856	0.0878248	0.0714164	0.218788	1	0.571599
prot-a-912	0.0913523	0.0743383	0.21912	1	0.572011
prot-a-3235	0.105358	0.0858319	0.219639	1	0.572912
prot-a-1200	0.0983146	0.0801846	0.22016	1	0.573766
prot-a-700	0.0971794	0.0793263	0.220553	1	0.573766
prot-a-940	0.086971	0.0710107	0.220666	1	0.573766
prot-a-399	-0.0941592	0.0768625	0.220562	1	0.573766
prot-a-170	-0.0891966	0.0728646	0.220898	1	0.573916
prot-a-2890	0.100371	0.0820393	0.221159	1	0.574139
prot-a-3224	-0.0937412	0.0766696	0.221457	1	0.574459
prot-a-2143	0.0895444	0.0734167	0.222588	1	0.576483
prot-a-684	0.0808514	0.0662688	0.222445	1	0.576483
prot-a-2591	0.086944	0.0714086	0.223392	1	0.576628
prot-a-564	0.129031	0.106045	0.223698	1	0.576628
prot-a-1785	0.0967205	0.0794769	0.223618	1	0.576628
prot-a-1040	-0.0902011	0.0741099	0.223557	1	0.576628
prot-a-1917	-0.0949084	0.0779183	0.223205	1	0.576628
prot-a-2680	-0.104146	0.085543	0.223425	1	0.576628
prot-a-378	0.0891092	0.0733991	0.224734	1	0.576792
prot-a-2749	-0.0912961	0.0751433	0.224381	1	0.576792
prot-a-440	-0.0939283	0.0773822	0.224816	1	0.576792
prot-a-1258	-0.095629	0.0786706	0.224152	1	0.576792
prot-a-2610	-0.097886	0.0806239	0.224707	1	0.576792
prot-a-2647	-0.101391	0.083453	0.224388	1	0.576792
prot-a-2018	-0.0928757	0.0766674	0.225738	1	0.578708
prot-a-1218	0.0897709	0.0741756	0.226183	1	0.57888
prot-a-400	-0.0833787	0.0689162	0.226334	1	0.57888
prot-a-2457	-0.090934	0.0751277	0.226128	1	0.57888
prot-a-3162	0.102692	0.0849549	0.226748	1	0.579129
prot-a-2581	-0.0964342	0.0797845	0.226784	1	0.579129
prot-a-2525	-0.0899799	0.0745424	0.227395	1	0.57922
prot-a-847	0.0861502	0.0713898	0.227526	1	0.57922
prot-a-2087	-0.091414	0.0757026	0.227224	1	0.57922
prot-a-1956	-0.0932577	0.0772527	0.227363	1	0.57922
prot-a-906	0.0873995	0.0726272	0.228822	1	0.582068
prot-a-2042	-0.0889757	0.0739987	0.229211	1	0.582607
prot-a-1593	0.0944489	0.0786305	0.229684	1	0.583359
prot-a-1945	0.0955761	0.0799695	0.232026	1	0.583524
prot-a-2220	-0.100129	0.0835778	0.230902	1	0.583524
prot-a-1781	0.112465	0.093951	0.231285	1	0.583524
prot-a-724	0.0990935	0.0828669	0.231768	1	0.583524
prot-a-1068	0.0978203	0.0815729	0.230459	1	0.583524
prot-a-1549	0.0939875	0.0786401	0.232024	1	0.583524
prot-a-792	0.0922473	0.0769747	0.230757	1	0.583524
prot-a-2300	0.0895865	0.0746928	0.230373	1	0.583524
prot-a-2049	0.0867196	0.0725018	0.231656	1	0.583524
prot-a-373	0.0865335	0.0724086	0.232059	1	0.583524
prot-a-1260	-0.0783248	0.0655395	0.232057	1	0.583524
prot-a-3107	-0.0936106	0.0781054	0.230716	1	0.583524
prot-a-2732	-0.0937517	0.0782905	0.231118	1	0.583524
prot-a-307	0.0941459	0.0788743	0.232627	1	0.583614
prot-a-489	0.0896625	0.0751184	0.232628	1	0.583614
prot-a-2911	0.0873239	0.0731869	0.232806	1	0.583614
prot-a-2518	-0.0921809	0.0771909	0.232403	1	0.583614
prot-a-3276	-0.0888797	0.0745276	0.233036	1	0.583745
prot-a-50	0.115993	0.0974769	0.234063	1	0.58409
prot-a-3116	0.0883225	0.0741193	0.233407	1	0.58409
prot-a-1767	-0.0834472	0.0700584	0.233611	1	0.58409
prot-a-1801	-0.0925797	0.0777733	0.233898	1	0.58409
prot-a-2827	-0.0973072	0.0817129	0.233716	1	0.58409
prot-a-2988	-0.0844541	0.0712437	0.235849	1	0.587655
prot-a-1295	-0.0963691	0.0812869	0.235803	1	0.587655
prot-a-2723	0.102249	0.0863566	0.2364	1	0.588582
prot-a-1063	0.0989085	0.0836039	0.236785	1	0.588647
prot-a-2465	0.0955983	0.0807779	0.236623	1	0.588647
prot-a-3181	0.0926389	0.0783563	0.237096	1	0.588973
prot-a-3223	0.0926477	0.0786684	0.238917	1	0.589287
prot-a-1313	0.0913152	0.0774254	0.23824	1	0.589287
prot-a-1162	0.0910976	0.0771632	0.237768	1	0.589287
prot-a-253	0.0903483	0.0767322	0.239017	1	0.589287
prot-a-325	0.0835701	0.0709414	0.23879	1	0.589287
prot-a-757	-0.0854452	0.072493	0.23853	1	0.589287
prot-a-2573	-0.0867539	0.0734792	0.237738	1	0.589287
prot-a-1183	-0.0873751	0.0740583	0.238074	1	0.589287
prot-a-986	-0.090715	0.0767916	0.237478	1	0.589287
prot-a-3004	-0.0939519	0.0797271	0.23863	1	0.589287
prot-a-2893	-0.0900251	0.0765338	0.239483	1	0.589995
prot-a-1650	0.104681	0.0891731	0.24043	1	0.590562
prot-a-491	0.0899923	0.0766454	0.240339	1	0.590562
prot-a-692	-0.080772	0.0688055	0.240428	1	0.590562
prot-a-1118	-0.088824	0.0756653	0.240433	1	0.590562
prot-a-1843	0.0897637	0.0765447	0.240918	1	0.591311
prot-a-1098	0.0817896	0.069782	0.241168	1	0.591482
prot-a-2187	0.0818835	0.0699935	0.242052	1	0.593208
prot-a-2359	0.0879293	0.0753027	0.242937	1	0.594436
prot-a-1028	0.080432	0.0688754	0.242892	1	0.594436
prot-a-130	-0.0969492	0.0830554	0.243096	1	0.594436
prot-a-2540	-0.091588	0.0784974	0.243305	1	0.594505
prot-a-2389	0.0920192	0.0789123	0.243576	1	0.594723
prot-a-1030	-0.0833219	0.0715218	0.244025	1	0.594952
prot-a-442	-0.0849556	0.0729252	0.244032	1	0.594952
prot-a-1125	-0.0828958	0.0712523	0.244662	1	0.595753
prot-a-1905	-0.0899417	0.0773185	0.244723	1	0.595753
prot-a-1971	0.0931067	0.0804937	0.247397	1	0.596952
prot-a-2530	-0.0947131	0.0818803	0.247384	1	0.596952
prot-a-108	0.112508	0.0971998	0.247072	1	0.596952
prot-a-923	0.0903151	0.0778986	0.246296	1	0.596952
prot-a-1739	0.0842979	0.0728255	0.247054	1	0.596952
prot-a-2294	0.0837469	0.072203	0.246097	1	0.596952
prot-a-686	-0.0800927	0.0691005	0.246425	1	0.596952
prot-a-932	-0.0816059	0.070274	0.245539	1	0.596952
prot-a-909	-0.0818812	0.0707219	0.246949	1	0.596952
prot-a-483	-0.0883712	0.0762654	0.246565	1	0.596952
prot-a-2875	-0.0897134	0.077319	0.245926	1	0.596952
prot-a-1974	-0.0917181	0.0789982	0.245635	1	0.596952
prot-a-3266	-0.08994	0.0778136	0.247747	1	0.597358
prot-a-1223	0.103328	0.0894941	0.248262	1	0.59816
prot-a-1943	0.0820451	0.0711982	0.249178	1	0.598173
prot-a-3165	0.0880241	0.0762795	0.248513	1	0.598173
prot-a-1550	-0.085607	0.0742557	0.248965	1	0.598173
prot-a-2450	-0.0872311	0.0756941	0.24915	1	0.598173
prot-a-1828	-0.0942795	0.0817939	0.249055	1	0.598173
prot-a-1389	0.0904219	0.0786057	0.250011	1	0.598343
prot-a-473	0.0855	0.0742751	0.24968	1	0.598343
prot-a-128	0.0815874	0.070948	0.25016	1	0.598343
prot-a-1147	-0.0892793	0.077615	0.250027	1	0.598343
prot-a-1396	-0.0899458	0.0781803	0.249942	1	0.598343
prot-a-2230	-0.0879042	0.0765035	0.250547	1	0.598832
prot-a-2458	-0.0907121	0.0790767	0.251323	1	0.600252
prot-a-1002	-0.0978827	0.0853657	0.251536	1	0.600322
prot-a-78	-0.08751	0.0764217	0.252171	1	0.601401
prot-a-1482	0.0795699	0.0696245	0.253104	1	0.603187
prot-a-2003	-0.0891721	0.0780783	0.253418	1	0.6035
prot-a-494	-0.0849653	0.0744362	0.253682	1	0.60369
prot-a-2860	-0.0882309	0.0773585	0.254059	1	0.604148
prot-a-2705	0.0817129	0.0717246	0.254595	1	0.604583
prot-a-2264	-0.0835782	0.0733926	0.254794	1	0.604583
prot-a-1517	-0.0925385	0.0812603	0.25479	1	0.604583
prot-a-596	0.0974507	0.0857542	0.255791	1	0.605392
prot-a-558	0.0876504	0.0771373	0.255835	1	0.605392
prot-a-3244	0.0875447	0.07711	0.256241	1	0.605392
prot-a-101	0.0856442	0.0753794	0.255883	1	0.605392
prot-a-2842	0.0844448	0.074372	0.256192	1	0.605392
prot-a-2631	-0.0779078	0.0686151	0.256194	1	0.605392
prot-a-3089	0.0981764	0.0867308	0.257648	1	0.606535
prot-a-1243	0.0847453	0.074815	0.257327	1	0.606535
prot-a-2007	-0.0802803	0.0708537	0.257197	1	0.606535
prot-a-463	-0.090416	0.0798376	0.257425	1	0.606535
prot-a-2315	-0.0976524	0.0862429	0.25751	1	0.606535
prot-a-1361	0.0906238	0.0801514	0.258199	1	0.607397
prot-a-94	-0.0847917	0.0750245	0.258398	1	0.607429
prot-a-672	0.0814157	0.0721488	0.259133	1	0.608723
prot-a-264	0.084728	0.0751449	0.259519	1	0.609194
prot-a-2512	0.102134	0.0907511	0.260408	1	0.609913
prot-a-2126	0.0923258	0.0820171	0.260297	1	0.609913
prot-a-2796	0.0791256	0.0703309	0.260569	1	0.609913
prot-a-834	-0.0857154	0.0761511	0.260337	1	0.609913
prot-a-199	-0.0957	0.0851644	0.261137	1	0.610372
prot-a-2284	-0.142703	0.126965	0.261032	1	0.610372
prot-a-274	0.0860387	0.0766441	0.261618	1	0.610885
prot-a-2100	-0.0826912	0.073679	0.261728	1	0.610885
prot-a-1035	0.0900254	0.0804758	0.263284	1	0.61234
prot-a-443	0.0816864	0.0729417	0.262762	1	0.61234
prot-a-740	0.0781907	0.0698605	0.263037	1	0.61234
prot-a-1053	-0.0764836	0.0683661	0.263253	1	0.61234
prot-a-2517	-0.0852055	0.0760995	0.262859	1	0.61234
prot-a-1933	0.0971393	0.0869495	0.263912	1	0.613204
prot-a-578	0.0950114	0.0850772	0.264094	1	0.613204
prot-a-1088	0.0922587	0.0827205	0.264719	1	0.613204
prot-a-2506	0.0905335	0.0811465	0.264559	1	0.613204
prot-a-1175	0.0771393	0.0691724	0.264776	1	0.613204
prot-a-1412	-0.0825288	0.0739965	0.264719	1	0.613204
prot-a-12	0.0884998	0.0794401	0.26526	1	0.613894
prot-a-3031	0.0847797	0.0762064	0.265923	1	0.614994
prot-a-1976	-0.0878018	0.0791786	0.26747	1	0.617904
prot-a-1844	-0.0936643	0.0844809	0.267558	1	0.617904
prot-a-1795	0.083908	0.0757989	0.268302	1	0.619187
prot-a-1568	0.085878	0.0776424	0.268696	1	0.619661
prot-a-377	0.089004	0.0805841	0.269383	1	0.620809
prot-a-2073	0.0916193	0.0830707	0.270067	1	0.621739
prot-a-841	0.0872245	0.0793524	0.271679	1	0.621739
prot-a-1362	0.08703	0.0790322	0.270811	1	0.621739
prot-a-1740	0.0820314	0.0744029	0.270232	1	0.621739
prot-a-1237	0.0807286	0.0733231	0.270897	1	0.621739
prot-a-2246	0.0800136	0.0726267	0.270587	1	0.621739
prot-a-2789	0.0779156	0.0708833	0.271677	1	0.621739
prot-a-255	-0.0833455	0.0757689	0.271334	1	0.621739
prot-a-3119	-0.089863	0.0817145	0.271454	1	0.621739
prot-a-2873	-0.092653	0.0841624	0.270948	1	0.621739
prot-a-2027	-0.0814274	0.0742484	0.272778	1	0.623817
prot-a-2716	0.0831276	0.0758332	0.272995	1	0.623881
prot-a-728	0.0970467	0.0886776	0.27379	1	0.624827
prot-a-2784	-0.0805675	0.0736087	0.273719	1	0.624827
prot-a-1947	-0.0770822	0.070475	0.274064	1	0.625018
prot-a-2809	0.0789459	0.0722772	0.274716	1	0.625637
prot-a-2914	-0.0834424	0.0763793	0.274625	1	0.625637
prot-a-3184	0.0713564	0.0653948	0.275201	1	0.625873
prot-a-1839	-0.090379	0.0828027	0.275054	1	0.625873
prot-a-1377	-0.0799895	0.0733714	0.275625	1	0.626403
prot-a-334	-0.0813389	0.0747098	0.276273	1	0.627441
prot-a-2098	0.086634	0.0797205	0.27716	1	0.627762
prot-a-1318	0.0851562	0.0783511	0.277101	1	0.627762
prot-a-2883	0.0795039	0.0732496	0.277752	1	0.627762
prot-a-1495	-0.07427	0.068398	0.277545	1	0.627762
prot-a-2806	-0.0748833	0.0688727	0.276917	1	0.627762
prot-a-1897	-0.081114	0.0747183	0.277657	1	0.627762
prot-a-2358	-0.0896044	0.0824829	0.277329	1	0.627762
prot-a-3095	0.0836247	0.0771433	0.278357	1	0.628695
prot-a-1594	0.0873051	0.0806913	0.279268	1	0.629241
prot-a-2057	0.0776597	0.0717554	0.279126	1	0.629241
prot-a-970	0.0795425	0.0734638	0.278922	1	0.629241
prot-a-628	-0.0824049	0.0761776	0.279365	1	0.629241
prot-a-54	0.0866665	0.0802143	0.279947	1	0.630002
prot-a-1613	-0.0917089	0.0849058	0.280086	1	0.630002
prot-a-98	0.0948159	0.0879325	0.280908	1	0.631419
prot-a-1193	0.082828	0.0768907	0.281383	1	0.631449
prot-a-2438	-0.0813765	0.0755614	0.281499	1	0.631449
prot-a-1141	-0.0823622	0.0764592	0.281389	1	0.631449
prot-a-701	0.101103	0.0939545	0.281891	1	0.631618
prot-a-2066	0.0812578	0.0755233	0.281958	1	0.631618
prot-a-2394	-0.0834466	0.0776425	0.282484	1	0.632365
prot-a-2312	-0.0875036	0.0814812	0.282863	1	0.63278
prot-a-2103	-0.0744734	0.0694228	0.283382	1	0.63338
prot-a-2975	-0.0953793	0.0889357	0.283517	1	0.63338
prot-a-1187	-0.0771282	0.0720504	0.284405	1	0.633634
prot-a-3035	0.0900043	0.0840459	0.284217	1	0.633634
prot-a-758	0.0736053	0.0687866	0.284595	1	0.633634
prot-a-1936	-0.0729871	0.0681196	0.283965	1	0.633634
prot-a-711	-0.0853163	0.0797125	0.284484	1	0.633634
prot-a-1369	0.0848508	0.0794135	0.28531	1	0.634109
prot-a-3269	-0.0762437	0.0713611	0.285331	1	0.634109
prot-a-3173	-0.0802478	0.0751177	0.285388	1	0.634109
prot-a-1812	0.0782351	0.0733083	0.285879	1	0.634771
prot-a-143	0.080515	0.0755849	0.286774	1	0.635468
prot-a-1904	0.0793417	0.0744663	0.286663	1	0.635468
prot-a-2652	-0.0744343	0.0698557	0.28663	1	0.635468
prot-a-527	0.0817206	0.0767767	0.287151	1	0.635875
prot-a-3015	-0.0800503	0.0752932	0.2877	1	0.63643
prot-a-1532	0.0925486	0.0870648	0.287789	1	0.63643
prot-a-2350	-0.0827012	0.0778902	0.288342	1	0.637224
prot-a-209	-0.0858842	0.0810874	0.289529	1	0.639417
prot-a-806	0.0684152	0.0646929	0.290266	1	0.640614
prot-a-2684	0.0845434	0.0801529	0.291528	1	0.642967
prot-a-1562	0.0829425	0.0787169	0.292029	1	0.643208
prot-a-597	-0.0887803	0.084232	0.291885	1	0.643208
prot-a-441	-0.0984702	0.0935329	0.292439	1	0.643679
prot-a-2560	-0.0755474	0.0717913	0.292653	1	0.643718
prot-a-1553	0.0785838	0.0747771	0.293301	1	0.644713
prot-a-2228	0.0751243	0.0715421	0.293685	1	0.645125
prot-a-210	0.0749569	0.071581	0.295026	1	0.647204
prot-a-2063	0.0877557	0.0837798	0.294889	1	0.647204
prot-a-3117	-0.0904476	0.0865371	0.295936	1	0.648768
prot-a-13	0.0853863	0.0817333	0.296165	1	0.648836
prot-a-3145	0.0760875	0.0729161	0.296719	1	0.649618
prot-a-1116	0.078385	0.0752124	0.297327	1	0.650143
prot-a-3160	0.075602	0.0725463	0.297355	1	0.650143
prot-a-2720	0.077709	0.0746435	0.297844	1	0.650729
prot-a-114	0.0772402	0.0742207	0.298022	1	0.650729
prot-a-363	0.0736279	0.0707782	0.298218	1	0.650729
prot-a-920	0.0814928	0.0784258	0.298755	1	0.651469
prot-a-1965	0.0821931	0.0791893	0.299302	1	0.652227
prot-a-401	0.0781857	0.0753948	0.299728	1	0.652722
prot-a-3123	0.0981856	0.0951445	0.302089	1	0.653864
prot-a-2287	0.0817322	0.079228	0.302256	1	0.653864
prot-a-16	0.0787335	0.0763503	0.302441	1	0.653864
prot-a-26	0.0780427	0.0755572	0.301653	1	0.653864
prot-a-2343	0.0735981	0.0711602	0.301015	1	0.653864
prot-a-1853	0.0696457	0.0674037	0.301481	1	0.653864
prot-a-2863	-0.0759386	0.0736402	0.302442	1	0.653864
prot-a-503	-0.078139	0.075672	0.301791	1	0.653864
prot-a-418	-0.0807395	0.0782437	0.30212	1	0.653864
prot-a-1496	-0.0846349	0.0817956	0.300803	1	0.653864
prot-a-19	-0.113106	0.109471	0.30151	1	0.653864
prot-a-1057	-0.0761447	0.0738783	0.302692	1	0.653974
prot-a-2912	0.0807225	0.0784626	0.303572	1	0.654443
prot-a-1644	0.0729062	0.0708847	0.303706	1	0.654443
prot-a-1528	-0.0706494	0.0686233	0.303233	1	0.654443
prot-a-3220	-0.0796959	0.0774483	0.30347	1	0.654443
prot-a-2521	-0.0782821	0.0761641	0.30404	1	0.654733
prot-a-993	0.0744442	0.0724656	0.304278	1	0.654816
prot-a-2174	-0.0766847	0.0748318	0.305476	1	0.656533
prot-a-2156	-0.0862225	0.084105	0.305279	1	0.656533
prot-a-2767	0.0941853	0.0919865	0.305881	1	0.656755
prot-a-746	0.0775003	0.0757242	0.306092	1	0.656755
prot-a-1999	0.07504	0.0733334	0.306179	1	0.656755
prot-a-1241	0.0798934	0.0782933	0.307521	1	0.659005
prot-a-430	-0.0778114	0.07627	0.307629	1	0.659005
prot-a-1341	0.0757027	0.0742518	0.307947	1	0.659256
prot-a-1636	0.0737743	0.0724106	0.308282	1	0.659355
prot-a-1503	-0.0985893	0.0967894	0.308395	1	0.659355
prot-a-1328	-0.0750853	0.0738348	0.309184	1	0.660612
prot-a-1189	-0.0729097	0.0717281	0.309405	1	0.660653
prot-a-2199	-0.077461	0.0762628	0.309767	1	0.660997
prot-a-349	0.0788109	0.0776686	0.310245	1	0.661587
prot-a-7	0.0743534	0.0733825	0.31095	1	0.661802
prot-a-2173	-0.0803283	0.0792481	0.310759	1	0.661802
prot-a-138	-0.0828532	0.0817221	0.310659	1	0.661802
prot-a-2496	-0.080953	0.0800357	0.311796	1	0.663172
prot-a-546	0.0803359	0.0795294	0.312428	1	0.663228
prot-a-1107	0.080219	0.0793851	0.312254	1	0.663228
prot-a-2368	0.075469	0.0746828	0.312243	1	0.663228
prot-a-3055	0.0731038	0.0725718	0.313776	1	0.665118
prot-a-1422	-0.072867	0.0723591	0.313926	1	0.665118
prot-a-90	-0.100684	0.099942	0.313731	1	0.665118
prot-a-1018	0.0719309	0.0714794	0.314263	1	0.665403
prot-a-3113	0.0852899	0.0849247	0.315234	1	0.666619
prot-a-2131	0.0836884	0.0833317	0.315243	1	0.666619
prot-a-581	0.0784146	0.0781352	0.315583	1	0.666908
prot-a-234	0.0807909	0.0805525	0.31588	1	0.667107
prot-a-157	-0.071948	0.0718208	0.316455	1	0.66789
prot-a-486	-0.0844691	0.0844483	0.317191	1	0.669014
prot-a-2148	0.0751589	0.0752302	0.317769	1	0.669769
prot-a-574	-0.0717494	0.0718452	0.317957	1	0.669769
prot-a-2651	0.0984903	0.0987862	0.318762	1	0.670176
prot-a-280	0.0789444	0.0791549	0.318599	1	0.670176
prot-a-1167	-0.0899242	0.0901223	0.318375	1	0.670176
prot-a-1355	0.0784896	0.0788523	0.319542	1	0.670612
prot-a-1093	-0.0762601	0.0766189	0.319582	1	0.670612
prot-a-990	-0.0764124	0.0767389	0.319374	1	0.670612
prot-a-438	-0.0711823	0.0715586	0.319862	1	0.670771
prot-a-30	-0.0738072	0.0743464	0.320833	1	0.672377
prot-a-972	-0.0769434	0.0777394	0.322291	1	0.675002
prot-a-2655	0.0850263	0.0862127	0.324016	1	0.6778
prot-a-202	-0.0672811	0.0682405	0.324162	1	0.6778
prot-a-1857	-0.0738631	0.0749293	0.324246	1	0.6778
prot-a-2459	0.0750898	0.0762759	0.324894	1	0.678291
prot-a-165	-0.0734709	0.0746253	0.324854	1	0.678291
prot-a-2526	0.0748233	0.0761274	0.325672	1	0.679051
prot-a-797	0.0805893	0.0819653	0.325503	1	0.679051
prot-a-508	-0.0800168	0.0815426	0.32645	1	0.680243
prot-a-640	-0.0762344	0.0778016	0.327157	1	0.680852
prot-a-2466	-0.0737791	0.0752717	0.327002	1	0.680852
prot-a-3058	-0.0750124	0.0767884	0.328633	1	0.68349
prot-a-2774	0.0763919	0.0785161	0.33058	1	0.68457
prot-a-625	0.0668336	0.0686272	0.330124	1	0.68457
prot-a-2463	-0.0759906	0.0780462	0.330225	1	0.68457
prot-a-1911	-0.0768551	0.0788466	0.329689	1	0.68457
prot-a-368	-0.0800398	0.0822708	0.330612	1	0.68457
prot-a-10	-0.0835015	0.0858163	0.33054	1	0.68457
prot-a-2405	-0.088274	0.0905218	0.329477	1	0.68457
prot-a-594	-0.0789448	0.081227	0.331099	1	0.685147
prot-a-1236	0.0689167	0.0710269	0.331902	1	0.686377
prot-a-808	0.0709072	0.073317	0.333478	1	0.687903
prot-a-2094	-0.0742884	0.0767222	0.332906	1	0.687903
prot-a-402	-0.0757867	0.0783357	0.333314	1	0.687903
prot-a-2490	0.0687471	0.0711228	0.333745	1	0.688022
prot-a-1281	0.0697893	0.0725318	0.335955	1	0.688533
prot-a-358	0.074986	0.0778877	0.335675	1	0.688533
prot-a-1036	0.0792994	0.0825819	0.336929	1	0.688533
prot-a-148	0.0771803	0.0801611	0.33564	1	0.688533
prot-a-3263	0.0672635	0.0697724	0.335025	1	0.688533
prot-a-549	-0.067613	0.0702884	0.336082	1	0.688533
prot-a-347	-0.0687132	0.0715488	0.33687	1	0.688533
prot-a-865	-0.0689617	0.0714949	0.334761	1	0.688533
prot-a-1229	-0.0702311	0.0730262	0.336188	1	0.688533
prot-a-2750	-0.0703997	0.073304	0.336864	1	0.688533
prot-a-759	-0.0718142	0.0744969	0.335051	1	0.688533
prot-a-317	-0.0727975	0.0757948	0.336826	1	0.688533
prot-a-181	-0.0761541	0.0789491	0.334746	1	0.688533
prot-a-988	-0.0797318	0.0829156	0.33625	1	0.688533
prot-a-1880	0.0609638	0.0635243	0.33721	1	0.68868
prot-a-2482	-0.0772328	0.0806776	0.338415	1	0.690711
prot-a-2569	0.0680046	0.0711308	0.339047	1	0.691572
prot-a-818	-0.0784501	0.0822462	0.340162	1	0.692515
prot-a-1601	0.0661607	0.069305	0.339764	1	0.692515
prot-a-1404	0.0658739	0.069097	0.340411	1	0.692515
prot-a-3279	-0.0738478	0.0774856	0.340564	1	0.692515
prot-a-2393	-0.0965748	0.101231	0.340081	1	0.692515
prot-a-2154	0.0750175	0.0788409	0.341348	1	0.693535
prot-a-1390	0.0644204	0.0677233	0.341488	1	0.693535
prot-a-3008	-0.0721449	0.075905	0.341877	1	0.693896
prot-a-2355	-0.0747185	0.0788303	0.343211	1	0.696174
prot-a-1592	-0.0689327	0.0727767	0.343546	1	0.696424
prot-a-2978	0.0818306	0.0865888	0.344634	1	0.696459
prot-a-2305	0.0983991	0.103985	0.344005	1	0.696459
prot-a-1675	0.0900394	0.0951967	0.344238	1	0.696459
prot-a-1291	0.0874859	0.0927717	0.345669	1	0.696459
prot-a-121	0.0815664	0.0863923	0.345098	1	0.696459
prot-a-2763	0.0719537	0.0762175	0.34514	1	0.696459
prot-a-1264	0.0690175	0.0731899	0.345685	1	0.696459
prot-a-338	0.0686313	0.0727472	0.345465	1	0.696459
prot-a-2032	-0.0670589	0.070958	0.344633	1	0.696459
prot-a-3034	-0.0725291	0.0767717	0.344793	1	0.696459
prot-a-528	-0.071962	0.0764025	0.346254	1	0.697178
prot-a-835	0.0810426	0.0862677	0.347509	1	0.698519
prot-a-339	0.0688458	0.073311	0.347683	1	0.698519
prot-a-3044	-0.0685087	0.0729652	0.347771	1	0.698519
prot-a-3033	-0.0763613	0.0812289	0.347179	1	0.698519
prot-a-2422	0.0647724	0.06904	0.348148	1	0.698851
prot-a-1741	0.0703582	0.0751601	0.349216	1	0.699517
prot-a-702	0.0679417	0.0726604	0.349758	1	0.699517
prot-a-1373	-0.0606559	0.0648364	0.349519	1	0.699517
prot-a-2209	-0.0753474	0.0805719	0.349707	1	0.699517
prot-a-1003	-0.0787536	0.0840872	0.348979	1	0.699517
prot-a-3164	-0.0860546	0.0918647	0.348885	1	0.699517
prot-a-2770	0.0747377	0.0800869	0.350713	1	0.7003
prot-a-1219	0.0653206	0.070007	0.35079	1	0.7003
prot-a-2782	-0.0730736	0.0783156	0.350786	1	0.7003
prot-a-1871	0.070631	0.0760205	0.352835	1	0.703527
prot-a-2537	-0.0719856	0.0774695	0.352779	1	0.703527
prot-a-2270	0.0718651	0.0774039	0.353178	1	0.703784
prot-a-382	-0.0830498	0.0894977	0.353431	1	0.703862
prot-a-2198	-0.0713556	0.0769354	0.35368	1	0.703931
prot-a-195	0.0727322	0.078524	0.35432	1	0.704777
prot-a-3231	-0.0681098	0.0736495	0.355079	1	0.705774
prot-a-1481	-0.0711512	0.0769659	0.355251	1	0.705774
prot-a-2428	0.0666987	0.0722029	0.355607	1	0.706054
prot-a-2248	0.0659887	0.0715191	0.356178	1	0.706761
prot-a-1158	0.0754288	0.0819938	0.357608	1	0.707826
prot-a-1350	0.0701458	0.0761437	0.356931	1	0.707826
prot-a-3270	0.0699997	0.0761215	0.357793	1	0.707826
prot-a-2563	-0.0659512	0.0716839	0.357558	1	0.707826
prot-a-2953	-0.0683576	0.0742694	0.357364	1	0.707826
prot-a-2959	0.0753607	0.082041	0.358319	1	0.70844
prot-a-3088	-0.0667242	0.0727225	0.358871	1	0.708679
prot-a-3175	-0.0720595	0.0785024	0.358656	1	0.708679
prot-a-2441	0.0740401	0.0807554	0.359224	1	0.708949
prot-a-2957	0.0735025	0.0803004	0.360011	1	0.709685
prot-a-1099	-0.0677251	0.0739915	0.360029	1	0.709685
prot-a-2322	-0.071205	0.077938	0.360922	1	0.710671
prot-a-904	-0.0743757	0.0814155	0.360962	1	0.710671
prot-a-2447	0.0658508	0.0721252	0.361239	1	0.71079
prot-a-2799	-0.0775781	0.085149	0.36225	1	0.710925
prot-a-930	0.0696112	0.0764774	0.362707	1	0.710925
prot-a-2741	0.0671585	0.0736074	0.361565	1	0.710925
prot-a-2697	0.066767	0.0733352	0.362593	1	0.710925
prot-a-1181	-0.0642683	0.0706043	0.362686	1	0.710925
prot-a-1214	-0.0698896	0.0767254	0.362345	1	0.710925
prot-a-1660	-0.0736701	0.0809928	0.363039	1	0.710925
prot-a-2044	-0.0740768	0.0814098	0.362863	1	0.710925
prot-a-2550	0.0732668	0.0807127	0.364012	1	0.711836
prot-a-2905	0.0699391	0.0770479	0.364018	1	0.711836
prot-a-2275	0.0690732	0.0761157	0.364155	1	0.711836
prot-a-189	0.0651439	0.0718251	0.364418	1	0.711926
prot-a-1548	-0.0793159	0.087527	0.364837	1	0.712321
prot-a-2283	0.0772508	0.085423	0.365819	1	0.712544
prot-a-492	0.0654642	0.0723001	0.365226	1	0.712544
prot-a-38	-0.0664644	0.0734842	0.365745	1	0.712544
prot-a-943	-0.0745789	0.0824278	0.365583	1	0.712544
prot-a-32	-0.0812934	0.0899458	0.366099	1	0.712668
prot-a-2704	-0.0716355	0.0793412	0.36659	1	0.713199
prot-a-51	0.0703391	0.0779941	0.367136	1	0.713611
prot-a-1860	-0.0720865	0.0799483	0.367236	1	0.713611
prot-a-827	-0.0640573	0.0711588	0.368013	1	0.714697
prot-a-2249	-0.0778585	0.0865378	0.368277	1	0.714789
prot-a-2964	0.0612495	0.0681814	0.369009	1	0.715363
prot-a-1266	-0.0687359	0.0764993	0.36891	1	0.715363
prot-a-679	0.063142	0.0703248	0.369259	1	0.715426
prot-a-3029	0.0686882	0.0767821	0.371009	1	0.718392
prot-a-2778	0.0866644	0.0971025	0.372123	1	0.720124
prot-a-1608	0.0691315	0.0775311	0.372574	1	0.72015
prot-a-1085	0.0680053	0.076239	0.372392	1	0.72015
prot-a-1580	0.0667431	0.0749612	0.373268	1	0.721066
prot-a-1778	0.0709536	0.07975	0.373626	1	0.721334
prot-a-22	0.0691616	0.0779376	0.374865	1	0.723301
prot-a-1998	0.0746947	0.0843235	0.375719	1	0.724097
prot-a-420	-0.064551	0.0728649	0.375671	1	0.724097
prot-a-2440	0.0681904	0.0771057	0.376494	1	0.725165
prot-a-1655	-0.0654234	0.0741513	0.377617	1	0.726902
prot-a-1007	0.0730609	0.0829348	0.378348	1	0.727159
prot-a-2004	0.066708	0.0757793	0.378701	1	0.727159
prot-a-2483	0.0639232	0.0725917	0.378542	1	0.727159
prot-a-2841	-0.0625059	0.0711139	0.379426	1	0.727159
prot-a-103	-0.0659793	0.0751083	0.379697	1	0.727159
prot-a-2196	-0.0671058	0.0762825	0.379022	1	0.727159
prot-a-2837	-0.0702715	0.0800022	0.379744	1	0.727159
prot-a-1668	-0.0763606	0.0866532	0.378198	1	0.727159
prot-a-81	-0.0780263	0.0887984	0.379569	1	0.727159
prot-a-1924	-0.0667341	0.0761432	0.380797	1	0.728752
prot-a-1366	-0.0669808	0.0764919	0.381215	1	0.729127
prot-a-2064	-0.0622613	0.0711788	0.381728	1	0.729258
prot-a-2728	-0.0706965	0.0808062	0.381634	1	0.729258
prot-a-1440	0.0682626	0.0781317	0.382289	1	0.729905
prot-a-276	-0.0673998	0.0772234	0.382778	1	0.730414
prot-a-938	-0.0635658	0.0729365	0.383469	1	0.731308
prot-a-2452	-0.0655306	0.0752866	0.384074	1	0.732036
prot-a-2565	0.0657489	0.0755954	0.384439	1	0.732307
prot-a-858	0.0584855	0.0673503	0.385188	1	0.732883
prot-a-965	-0.0725566	0.0835445	0.385133	1	0.732883
prot-a-2123	-0.064883	0.0747533	0.385416	1	0.732892
prot-a-3069	0.0736606	0.0849111	0.385667	1	0.732945
prot-a-107	0.064588	0.0745361	0.386198	1	0.73353
prot-a-1529	-0.0801411	0.0926775	0.387187	1	0.734983
prot-a-3003	0.0661211	0.0765058	0.387443	1	0.735045
prot-a-1499	-0.0669381	0.0776177	0.388463	1	0.735704
prot-a-1163	-0.0698841	0.0809975	0.388251	1	0.735704
prot-a-1449	-0.0719467	0.0833763	0.388184	1	0.735704
prot-a-2616	0.15531	0.181626	0.392491	1	0.736066
prot-a-936	0.0777811	0.0909184	0.392272	1	0.736066
prot-a-1821	0.0767532	0.0897871	0.392643	1	0.736066
prot-a-2879	0.0729016	0.0857981	0.395499	1	0.736066
prot-a-1849	0.0711573	0.0836328	0.394864	1	0.736066
prot-a-2109	0.0694888	0.0808639	0.390158	1	0.736066
prot-a-599	0.0691228	0.0810592	0.393801	1	0.736066
prot-a-2882	0.069041	0.0801475	0.389005	1	0.736066
prot-a-1819	0.0677808	0.0791132	0.391579	1	0.736066
prot-a-2622	0.0651759	0.0758514	0.390198	1	0.736066
prot-a-1648	0.0649744	0.0765215	0.395826	1	0.736066
prot-a-2337	0.0636906	0.0744028	0.391984	1	0.736066
prot-a-2180	0.0629918	0.0737633	0.39312	1	0.736066
prot-a-260	0.0625711	0.0733602	0.393698	1	0.736066
prot-a-2412	0.0621683	0.0730858	0.39498	1	0.736066
prot-a-3070	0.0621553	0.0730353	0.394752	1	0.736066
prot-a-1512	0.0608413	0.0710678	0.391941	1	0.736066
prot-a-1070	0.0608283	0.0716333	0.395791	1	0.736066
prot-a-2529	0.0607432	0.0706786	0.390104	1	0.736066
prot-a-979	-0.0617239	0.0716958	0.389286	1	0.736066
prot-a-3180	-0.0622832	0.0732433	0.395125	1	0.736066
prot-a-2241	-0.0634332	0.0746377	0.395391	1	0.736066
prot-a-59	-0.063882	0.0744965	0.391159	1	0.736066
prot-a-342	-0.0641541	0.0752451	0.39388	1	0.736066
prot-a-1510	-0.0643731	0.0750598	0.3911	1	0.736066
prot-a-1115	-0.0646721	0.0755077	0.391723	1	0.736066
prot-a-69	-0.0646848	0.0758532	0.393791	1	0.736066
prot-a-2645	-0.0661119	0.077179	0.391663	1	0.736066
prot-a-2925	-0.0661159	0.0776031	0.394228	1	0.736066
prot-a-915	-0.0665861	0.0780332	0.39349	1	0.736066
prot-a-3156	-0.0670477	0.0785144	0.39313	1	0.736066
prot-a-1259	-0.06898	0.0803176	0.390428	1	0.736066
prot-a-2255	0.0695195	0.0819772	0.396419	1	0.736751
prot-a-1732	-0.0672083	0.079291	0.396652	1	0.736768
prot-a-2115	0.065465	0.0772821	0.396944	1	0.736893
prot-a-1248	-0.0715521	0.0845163	0.397214	1	0.736977
prot-a-2261	-0.0626853	0.0741274	0.397752	1	0.737559
prot-a-1043	0.0650017	0.0769777	0.398433	1	0.73778
prot-a-1787	-0.0591772	0.0700854	0.39847	1	0.73778
prot-a-1718	-0.0654849	0.0775683	0.398545	1	0.73778
prot-a-1641	0.0711987	0.0847656	0.400938	1	0.738463
prot-a-246	0.0627819	0.0747169	0.400761	1	0.738463
prot-a-1497	0.0626539	0.0745548	0.400699	1	0.738463
prot-a-1249	0.0612708	0.072876	0.400486	1	0.738463
prot-a-2580	0.0602196	0.0715413	0.39993	1	0.738463
prot-a-1139	-0.0645927	0.0768806	0.400813	1	0.738463
prot-a-2265	-0.065346	0.077577	0.399599	1	0.738463
prot-a-337	-0.066629	0.0791446	0.399864	1	0.738463
prot-a-2424	-0.0679733	0.0807104	0.399683	1	0.738463
prot-a-292	-0.0589864	0.0703382	0.401688	1	0.739429
prot-a-754	-0.0630635	0.0752775	0.402173	1	0.739908
prot-a-2247	-0.0583921	0.06974	0.402433	1	0.739972
prot-a-396	0.0622292	0.074425	0.40308	1	0.740333
prot-a-967	-0.0585134	0.0699757	0.403045	1	0.740333
prot-a-1353	0.0643395	0.0769922	0.403345	1	0.740405
prot-a-1765	0.0665197	0.0799176	0.405209	1	0.741268
prot-a-242	0.0637438	0.0765022	0.404716	1	0.741268
prot-a-2244	0.0537927	0.0646493	0.405369	1	0.741268
prot-a-994	-0.0595243	0.0715415	0.405395	1	0.741268
prot-a-1698	-0.0599323	0.0720189	0.40531	1	0.741268
prot-a-535	-0.0613349	0.073659	0.405021	1	0.741268
prot-a-2639	-0.0690785	0.0828387	0.404342	1	0.741268
prot-a-2415	0.0602457	0.0724935	0.405946	1	0.741861
prot-a-3007	-0.062709	0.0755606	0.406586	1	0.742618
prot-a-1311	-0.0620766	0.0749385	0.407463	1	0.743806
prot-a-2724	0.0608817	0.0736882	0.408687	1	0.744385
prot-a-2276	0.0594607	0.07193	0.408437	1	0.744385
prot-a-2682	-0.0600017	0.0725953	0.408507	1	0.744385
prot-a-1875	-0.0798988	0.0966525	0.40843	1	0.744385
prot-a-677	0.0604329	0.0733082	0.40973	1	0.745047
prot-a-1590	-0.0715999	0.0867983	0.409429	1	0.745047
prot-a-289	-0.072542	0.0879753	0.409614	1	0.745047
prot-a-3097	0.0625202	0.075947	0.41039	1	0.745502
prot-a-1472	0.0573286	0.0696471	0.410434	1	0.745502
prot-a-1072	-0.071991	0.0876579	0.411491	1	0.747008
prot-a-2273	0.0733933	0.0896047	0.412742	1	0.747212
prot-a-1754	0.0666679	0.0812831	0.412106	1	0.747212
prot-a-1150	0.0607418	0.0740949	0.412339	1	0.747212
prot-a-1511	-0.0606803	0.0740618	0.412604	1	0.747212
prot-a-1160	-0.0610214	0.0744434	0.412386	1	0.747212
prot-a-3059	0.0659641	0.0805988	0.413114	1	0.747474
prot-a-776	-0.0584902	0.0716277	0.414165	1	0.748664
prot-a-2323	-0.06889	0.0843747	0.414227	1	0.748664
prot-a-2791	0.0638732	0.0783122	0.414717	1	0.749136
prot-a-435	0.0673028	0.0828114	0.416376	1	0.750071
prot-a-1952	0.0613829	0.0754745	0.41605	1	0.750071
prot-a-3006	0.0603867	0.0742574	0.416099	1	0.750071
prot-a-3186	-0.0615149	0.0756107	0.415889	1	0.750071
prot-a-2481	-0.0783749	0.0964323	0.416364	1	0.750071
prot-a-928	0.0641501	0.0789911	0.416724	1	0.750286
prot-a-3022	0.0781887	0.096379	0.417215	1	0.750758
prot-a-1985	0.0640123	0.0789468	0.417464	1	0.750795
prot-a-1694	0.062632	0.0773501	0.418101	1	0.751355
prot-a-2159	-0.0641562	0.079255	0.418233	1	0.751355
prot-a-2454	0.0591305	0.0731703	0.419021	1	0.751948
prot-a-2753	-0.0634917	0.0785345	0.418828	1	0.751948
prot-a-1297	0.0670965	0.0832887	0.42048	1	0.752393
prot-a-2528	0.0640366	0.0793904	0.419895	1	0.752393
prot-a-3087	0.0619103	0.0768417	0.420424	1	0.752393
prot-a-1518	0.0608576	0.0756315	0.421016	1	0.752393
prot-a-3108	0.0590909	0.0734021	0.420803	1	0.752393
prot-a-1559	0.0587652	0.0729686	0.420619	1	0.752393
prot-a-273	0.0579648	0.0720497	0.421102	1	0.752393
prot-a-1745	-0.0571982	0.07109	0.421057	1	0.752393
prot-a-122	0.0579371	0.0721021	0.421662	1	0.752984
prot-a-160	0.0567174	0.0706302	0.421964	1	0.753114
prot-a-1929	0.0632764	0.0788752	0.422418	1	0.753514
prot-a-1783	-0.0598435	0.0748023	0.423698	1	0.754107
prot-a-1155	-0.0634007	0.0792811	0.423888	1	0.754107
prot-a-1454	0.0663937	0.0830333	0.423941	1	0.754107
prot-a-3111	0.0646237	0.0808065	0.423865	1	0.754107
prot-a-207	-0.0586297	0.0733756	0.42427	1	0.754107
prot-a-2938	-0.0617556	0.0770982	0.423132	1	0.754107
prot-a-150	-0.0629629	0.0788527	0.424587	1	0.754107
prot-a-2492	-0.0632082	0.0791545	0.424556	1	0.754107
prot-a-1515	0.0636892	0.0798679	0.425201	1	0.754381
prot-a-1137	0.0591747	0.0741939	0.425121	1	0.754381
prot-a-1640	-0.0591988	0.0743557	0.425941	1	0.754879
prot-a-1680	-0.0649131	0.081502	0.425765	1	0.754879
prot-a-1720	0.0614649	0.0772514	0.426236	1	0.754995
prot-a-892	-0.0638606	0.080363	0.426816	1	0.755615
prot-a-2425	-0.065273	0.0822682	0.427535	1	0.756325
prot-a-2657	0.0570512	0.0724161	0.430799	1	0.756325
prot-a-500	0.0765668	0.0971102	0.430432	1	0.756325
prot-a-588	0.0659424	0.0833923	0.42909	1	0.756325
prot-a-2608	0.0625658	0.0795267	0.431442	1	0.756325
prot-a-693	0.0614078	0.0775068	0.428192	1	0.756325
prot-a-1120	0.0611255	0.077349	0.429379	1	0.756325
prot-a-183	0.0606097	0.0768822	0.430495	1	0.756325
prot-a-227	0.060214	0.0764214	0.430743	1	0.756325
prot-a-198	0.0587044	0.0743449	0.429749	1	0.756325
prot-a-2258	-0.0551992	0.0701862	0.431594	1	0.756325
prot-a-88	-0.0590608	0.0747224	0.429293	1	0.756325
prot-a-1913	-0.0594245	0.0754924	0.431189	1	0.756325
prot-a-1340	-0.0613412	0.0778389	0.430666	1	0.756325
prot-a-630	-0.0620255	0.0788602	0.43156	1	0.756325
prot-a-2719	-0.0667026	0.0845972	0.43042	1	0.756325
prot-a-1859	-0.0687252	0.0872763	0.431022	1	0.756325
prot-a-392	-0.0707805	0.0894279	0.428663	1	0.756325
prot-a-2511	-0.0710672	0.0900109	0.429796	1	0.756325
prot-a-450	0.0566402	0.0721243	0.43227	1	0.757106
prot-a-2470	0.158619	0.202513	0.43348	1	0.757207
prot-a-715	0.0714741	0.0911762	0.433092	1	0.757207
prot-a-1309	0.0677912	0.0865085	0.433254	1	0.757207
prot-a-3060	-0.057882	0.0737963	0.432836	1	0.757207
prot-a-3074	-0.0584835	0.074537	0.432674	1	0.757207
prot-a-1400	0.0647743	0.082741	0.433712	1	0.757208
prot-a-1716	0.0618457	0.079054	0.434026	1	0.757354
prot-a-935	0.0514753	0.0658569	0.434436	1	0.757667
prot-a-2587	0.0587519	0.075322	0.435385	1	0.758083
prot-a-2864	-0.0549844	0.0704712	0.43525	1	0.758083
prot-a-2895	-0.0574733	0.0737052	0.435525	1	0.758083
prot-a-1975	-0.064704	0.0829913	0.435598	1	0.758083
prot-a-2620	0.0616082	0.0791803	0.436525	1	0.759294
prot-a-879	0.0709516	0.0912772	0.43697	1	0.759666
prot-a-3274	0.0649298	0.0836222	0.437474	1	0.76014
prot-a-3078	0.0605765	0.0781476	0.438248	1	0.760898
prot-a-517	0.0544496	0.0702628	0.438373	1	0.760898
prot-a-458	0.0606692	0.0784165	0.439121	1	0.760988
prot-a-1545	0.0605505	0.0782241	0.438893	1	0.760988
prot-a-1505	-0.0601495	0.0777416	0.439102	1	0.760988
prot-a-2876	0.0591837	0.0765564	0.439479	1	0.761207
prot-a-3099	0.0569381	0.0737142	0.439868	1	0.761432
prot-a-864	-0.0535008	0.0692952	0.440073	1	0.761432
prot-a-1140	-0.0586268	0.0759972	0.44045	1	0.761684
prot-a-2845	-0.0603705	0.078341	0.440937	1	0.762125
prot-a-2531	0.0646131	0.0840441	0.442012	1	0.762378
prot-a-2345	0.0560679	0.0728601	0.44158	1	0.762378
prot-a-878	-0.0590603	0.0767071	0.441332	1	0.762378
prot-a-3056	-0.0612338	0.0796263	0.441885	1	0.762378
prot-a-1894	0.0568697	0.0740705	0.44262	1	0.762721
prot-a-1238	0.0940463	0.122507	0.442675	1	0.762721
prot-a-3122	-0.0558498	0.0728048	0.443012	1	0.7629
prot-a-1463	0.0555722	0.0725569	0.443728	1	0.763334
prot-a-987	-0.0629145	0.0821018	0.443499	1	0.763334
prot-a-83	0.0585855	0.0766245	0.444522	1	0.763608
prot-a-1836	-0.0619684	0.0809945	0.444216	1	0.763608
prot-a-1455	-0.0635512	0.0831307	0.444586	1	0.763608
prot-a-2630	0.0539425	0.0708228	0.446266	1	0.765732
prot-a-1509	-0.057355	0.0753069	0.446289	1	0.765732
prot-a-217	-0.0659259	0.0866628	0.446826	1	0.76613
prot-a-475	0.0656369	0.0863135	0.446987	1	0.76613
prot-a-1651	0.0617092	0.0812212	0.447394	1	0.766427
prot-a-2034	-0.058655	0.0772819	0.447867	1	0.766839
prot-a-1822	0.0502507	0.066303	0.448514	1	0.767226
prot-a-1127	-0.0582326	0.0768426	0.448561	1	0.767226
prot-a-737	0.055955	0.0738805	0.448828	1	0.767264
prot-a-1493	-0.0564476	0.0745676	0.44905	1	0.767264
prot-a-1928	0.0607891	0.0803646	0.4494	1	0.767384
prot-a-2288	0.0527783	0.0698032	0.449588	1	0.767384
prot-a-2527	-0.0525322	0.0695589	0.450118	1	0.76749
prot-a-1364	-0.0586956	0.0777107	0.450063	1	0.76749
prot-a-1058	-0.0589276	0.0781448	0.4508	1	0.768255
prot-a-511	0.0536435	0.0712338	0.451412	1	0.768899
prot-a-1349	0.0552785	0.073525	0.452152	1	0.76976
prot-a-874	0.062317	0.0830172	0.452862	1	0.77
prot-a-1386	0.0576859	0.0768706	0.452996	1	0.77
prot-a-295	-0.0572119	0.0762367	0.452984	1	0.77
prot-a-616	-0.0648407	0.0865123	0.453557	1	0.770555
prot-a-3043	0.0593837	0.0793428	0.454192	1	0.771234
prot-a-1261	-0.0554803	0.0744754	0.456304	1	0.774419
prot-a-1039	0.0583145	0.0784301	0.457166	1	0.775061
prot-a-1439	0.0559026	0.0752183	0.457358	1	0.775061
prot-a-2674	0.0557467	0.0750139	0.45739	1	0.775061
prot-a-559	0.0595389	0.0802674	0.458234	1	0.775292
prot-a-1304	-0.054446	0.0733787	0.458096	1	0.775292
prot-a-250	-0.0567563	0.0765138	0.458221	1	0.775292
prot-a-2383	0.0582146	0.0785646	0.458707	1	0.775692
prot-a-778	0.0584023	0.0788721	0.459016	1	0.775814
prot-a-2478	0.0583434	0.0789491	0.459907	1	0.776545
prot-a-1589	-0.0574203	0.0777024	0.459921	1	0.776545
prot-a-1172	0.0594059	0.080442	0.460214	1	0.776583
prot-a-1937	0.0551285	0.0746835	0.460416	1	0.776583
prot-a-1406	0.054372	0.0737779	0.461142	1	0.777407
prot-a-2427	-0.0548586	0.0746566	0.462454	1	0.77882
prot-a-2670	-0.0580869	0.0790317	0.46235	1	0.77882
prot-a-880	0.0526927	0.0719212	0.463775	1	0.77971
prot-a-1464	0.056144	0.0766105	0.46365	1	0.77971
prot-a-367	-0.0568388	0.0774912	0.463262	1	0.77971
prot-a-606	-0.0583254	0.0796716	0.464124	1	0.77971
prot-a-1854	-0.0694035	0.0948138	0.46417	1	0.77971
prot-a-2640	0.0514568	0.0703347	0.464413	1	0.77972
prot-a-2157	0.0519241	0.0712796	0.466334	1	0.782383
prot-a-1855	-0.0566829	0.077837	0.466475	1	0.782383
prot-a-3172	0.0550954	0.0757598	0.46708	1	0.782997
prot-a-80	-0.0589232	0.0811651	0.467859	1	0.783902
prot-a-804	0.0584185	0.0808688	0.470057	1	0.785581
prot-a-657	-0.0511935	0.0708648	0.470042	1	0.785581
prot-a-464	-0.0543782	0.0751767	0.469472	1	0.785581
prot-a-2417	-0.0551102	0.0762585	0.469879	1	0.785581
prot-a-614	-0.0554511	0.0766993	0.4697	1	0.785581
prot-a-1671	-0.0590206	0.0818161	0.470675	1	0.785977
prot-a-2502	-0.0646104	0.0895844	0.470772	1	0.785977
prot-a-2688	0.0560063	0.0777638	0.471395	1	0.786617
prot-a-352	0.0611169	0.0858027	0.476282	1	0.78672
prot-a-2488	0.0607836	0.085276	0.475977	1	0.78672
prot-a-2237	0.0593083	0.0827319	0.473452	1	0.78672
prot-a-251	0.0552314	0.0769676	0.473009	1	0.78672
prot-a-1769	0.0536227	0.0749653	0.474423	1	0.78672
prot-a-1722	0.0536022	0.0751628	0.475754	1	0.78672
prot-a-1092	0.0522862	0.0727081	0.472065	1	0.78672
prot-a-2731	0.050211	0.0703318	0.475279	1	0.78672
prot-a-1300	0.049906	0.0696153	0.473446	1	0.78672
prot-a-2831	-0.0471237	0.0662254	0.476734	1	0.78672
prot-a-976	-0.0512335	0.0714413	0.473287	1	0.78672
prot-a-1348	-0.0518765	0.0729433	0.476967	1	0.78672
prot-a-2562	-0.0530532	0.0740727	0.473848	1	0.78672
prot-a-1575	-0.053233	0.0747602	0.476434	1	0.78672
prot-a-2139	-0.054914	0.0771929	0.476845	1	0.78672
prot-a-2362	-0.0552423	0.0769894	0.473047	1	0.78672
prot-a-2668	-0.0562463	0.0789515	0.476207	1	0.78672
prot-a-2559	-0.0565728	0.0789412	0.473593	1	0.78672
prot-a-3134	-0.0571002	0.0798171	0.47437	1	0.78672
prot-a-228	-0.0604447	0.0845167	0.474498	1	0.78672
prot-a-2227	-0.0608586	0.0847317	0.472603	1	0.78672
prot-a-1239	-0.0612933	0.0857855	0.474921	1	0.78672
prot-a-1005	-0.0667822	0.0936614	0.475835	1	0.78672
prot-a-2445	-0.0487566	0.0686187	0.477367	1	0.786984
prot-a-1987	-0.0525316	0.0739901	0.477716	1	0.787164
prot-a-1617	-0.0545196	0.0769337	0.478537	1	0.788123
prot-a-1079	0.0534649	0.0755825	0.479335	1	0.788251
prot-a-1476	-0.0502227	0.0709348	0.478938	1	0.788251
prot-a-2079	-0.0563621	0.0796354	0.479099	1	0.788251
prot-a-1391	0.0496757	0.070282	0.479687	1	0.788434
prot-a-1145	-0.0554388	0.0785905	0.480553	1	0.789463
prot-a-275	0.0491284	0.0698202	0.481656	1	0.790872
prot-a-2887	-0.0514166	0.0731116	0.481893	1	0.790872
prot-a-1908	0.0565119	0.0804485	0.482392	1	0.791297
prot-a-393	0.0549679	0.0784193	0.483335	1	0.792448
prot-a-1632	-0.0484833	0.0692611	0.483923	1	0.793016
prot-a-2604	0.0561258	0.0803369	0.484783	1	0.793509
prot-a-2618	0.0546409	0.0782316	0.484895	1	0.793509
prot-a-2612	-0.052247	0.0748132	0.484949	1	0.793509
prot-a-798	0.0532021	0.0764207	0.486319	1	0.795355
prot-a-216	0.0610873	0.0879352	0.487252	1	0.795432
prot-a-3133	0.0519736	0.0748283	0.487324	1	0.795432
prot-a-1753	-0.0501312	0.0721656	0.487263	1	0.795432
prot-a-2176	-0.0505402	0.0727665	0.487335	1	0.795432
prot-a-591	0.051476	0.074242	0.488087	1	0.795868
prot-a-3009	-0.05318	0.076666	0.487897	1	0.795868
prot-a-631	0.0565583	0.081735	0.488955	1	0.796493
prot-a-1130	0.0555533	0.0802702	0.488888	1	0.796493
prot-a-2328	-0.0527879	0.0764917	0.490123	1	0.797999
prot-a-743	0.0578449	0.0838707	0.490388	1	0.798035
prot-a-479	0.0533528	0.0777023	0.492315	1	0.800774
prot-a-1614	0.0558612	0.081637	0.493809	1	0.80241
prot-a-2099	-0.0550345	0.0803943	0.493624	1	0.80241
prot-a-2740	0.0497632	0.0728724	0.494681	1	0.803429
prot-a-2453	0.0497805	0.072983	0.495187	1	0.803852
prot-a-23	-0.0514263	0.0758698	0.497884	1	0.807035
prot-a-258	-0.0515737	0.0760698	0.497785	1	0.807035
prot-a-2444	-0.0532009	0.0784143	0.49748	1	0.807035
prot-a-3257	0.0506077	0.0747181	0.498206	1	0.807157
prot-a-1678	0.0541269	0.0799652	0.498482	1	0.807206
prot-a-47	0.053995	0.0798329	0.498818	1	0.807352
prot-a-3192	-0.055566	0.0822541	0.499332	1	0.807786
prot-a-643	-0.0528983	0.0784148	0.499933	1	0.80836
prot-a-296	-0.0534277	0.0792752	0.500342	1	0.808623
prot-a-344	0.0577612	0.0859402	0.501514	1	0.810119
prot-a-384	0.0690756	0.103163	0.503128	1	0.811588
prot-a-1303	0.0529524	0.0790677	0.503043	1	0.811588
prot-a-540	0.0485401	0.072542	0.503412	1	0.811588
prot-a-1932	-0.0494656	0.0738943	0.503234	1	0.811588
prot-a-2330	0.0552258	0.0827122	0.504334	1	0.811942
prot-a-288	0.0526145	0.0789628	0.505206	1	0.811942
prot-a-2171	0.0500935	0.0750551	0.504502	1	0.811942
prot-a-1498	0.0493595	0.0741048	0.505362	1	0.811942
prot-a-2509	-0.0494834	0.0742578	0.505173	1	0.811942
prot-a-1487	-0.0495748	0.0742095	0.504109	1	0.811942
prot-a-2675	-0.0612936	0.0920034	0.505277	1	0.811942
prot-a-2709	-0.0523921	0.0787335	0.505772	1	0.812202
prot-a-831	0.0520806	0.0783752	0.506368	1	0.812366
prot-a-1052	0.0520137	0.0782584	0.506281	1	0.812366
prot-a-459	0.0478312	0.0720695	0.506895	1	0.812813
prot-a-2816	-0.055949	0.0844156	0.507471	1	0.813341
prot-a-748	-0.0485336	0.0732885	0.507825	1	0.813512
prot-a-1434	0.0485287	0.0736188	0.509775	1	0.816236
prot-a-3011	0.0457099	0.0694509	0.510434	1	0.816835
prot-a-1233	-0.0535966	0.0814747	0.510647	1	0.816835
prot-a-2161	0.0493691	0.0752689	0.511886	1	0.817271
prot-a-3259	0.0487272	0.0742707	0.511776	1	0.817271
prot-a-46	-0.0529967	0.0807825	0.511797	1	0.817271
prot-a-1546	-0.0546858	0.0833803	0.511914	1	0.817271
prot-a-771	0.0651127	0.0996955	0.513682	1	0.818015
prot-a-688	0.0599633	0.0918493	0.513857	1	0.818015
prot-a-1574	0.0497608	0.0760977	0.513172	1	0.818015
prot-a-1338	0.049605	0.076124	0.514637	1	0.818015
prot-a-929	0.0483477	0.074091	0.51405	1	0.818015
prot-a-2166	0.046047	0.0707936	0.515408	1	0.818015
prot-a-147	-0.0461116	0.0708717	0.515282	1	0.818015
prot-a-3032	-0.0464	0.0710226	0.513555	1	0.818015
prot-a-79	-0.0477276	0.0732347	0.51459	1	0.818015
prot-a-2327	-0.050863	0.0782341	0.515603	1	0.818015
prot-a-1015	-0.0516127	0.079352	0.515416	1	0.818015
prot-a-408	-0.0519204	0.0798634	0.515618	1	0.818015
prot-a-1267	-0.0610798	0.093807	0.514968	1	0.818015
prot-a-751	0.05319	0.0819688	0.516399	1	0.818858
prot-a-3047	0.0500576	0.0773	0.517259	1	0.81943
prot-a-3036	-0.0479954	0.074079	0.517053	1	0.81943
prot-a-188	0.0523506	0.0809575	0.517863	1	0.819992
prot-a-1149	-0.0623641	0.0966858	0.518915	1	0.821262
prot-a-39	0.0460646	0.0715361	0.519617	1	0.821977
prot-a-639	-0.0519971	0.0808879	0.520335	1	0.822331
prot-a-301	-0.0538434	0.0837614	0.520342	1	0.822331
prot-a-1773	-0.0460881	0.0719478	0.521798	1	0.822747
prot-a-1325	0.0535255	0.0837104	0.522554	1	0.822747
prot-a-1436	0.0524252	0.0821389	0.523311	1	0.822747
prot-a-2381	0.0504495	0.0787257	0.521636	1	0.822747
prot-a-456	0.0482605	0.0754514	0.522417	1	0.822747
prot-a-1554	0.047615	0.0746908	0.523802	1	0.822747
prot-a-2706	0.0464415	0.0729037	0.524109	1	0.822747
prot-a-2035	0.0454172	0.0707796	0.521087	1	0.822747
prot-a-2583	-0.0475236	0.0745124	0.523608	1	0.822747
prot-a-1419	-0.0479841	0.0751442	0.523109	1	0.822747
prot-a-2825	-0.0497968	0.0781717	0.524113	1	0.822747
prot-a-2904	-0.0499614	0.0783642	0.523764	1	0.822747
prot-a-1399	-0.0500218	0.0782428	0.522618	1	0.822747
prot-a-1382	-0.0517044	0.080857	0.522527	1	0.822747
prot-a-2813	0.0537751	0.0845003	0.524523	1	0.822997
prot-a-2793	0.0494945	0.0778883	0.525131	1	0.823002
prot-a-281	-0.048228	0.075922	0.525278	1	0.823002
prot-a-1105	-0.0515891	0.0811386	0.524898	1	0.823002
prot-a-9	0.048101	0.0758529	0.525993	1	0.823729
prot-a-747	0.0476604	0.0753023	0.526785	1	0.824574
prot-a-925	-0.0454643	0.0719195	0.527285	1	0.824574
prot-a-1234	-0.0504131	0.0797175	0.527128	1	0.824574
prot-a-2489	-0.0526585	0.0834055	0.527808	1	0.824744
prot-a-782	-0.0579348	0.0917822	0.527897	1	0.824744
prot-a-1430	-0.0455573	0.072332	0.528802	1	0.825765
prot-a-2707	0.0486587	0.0774878	0.530035	1	0.827297
prot-a-361	-0.048604	0.0774687	0.530396	1	0.827469
prot-a-2942	0.0440128	0.0704031	0.53187	1	0.829373
prot-a-1324	0.0516145	0.0826885	0.532493	1	0.829952
prot-a-2508	-0.0577467	0.0926263	0.532997	1	0.830343
prot-a-1682	-0.046002	0.0743237	0.535955	1	0.831009
prot-a-1556	0.0503507	0.0809744	0.534067	1	0.831009
prot-a-1993	0.0494825	0.0798149	0.53528	1	0.831009
prot-a-1408	0.0479028	0.0770986	0.53439	1	0.831009
prot-a-1603	0.0467753	0.0754904	0.535509	1	0.831009
prot-a-2632	0.0449565	0.0724532	0.534935	1	0.831009
prot-a-87	0.0442656	0.0715181	0.535954	1	0.831009
prot-a-2937	-0.0465428	0.0750833	0.535335	1	0.831009
prot-a-1811	-0.0482086	0.0777627	0.535294	1	0.831009
prot-a-375	-0.0513696	0.082565	0.533829	1	0.831009
prot-a-1076	0.053383	0.0863044	0.536217	1	0.831022
prot-a-33	0.0493546	0.0798577	0.536554	1	0.831153
prot-a-2838	-0.0516584	0.0836699	0.536966	1	0.831399
prot-a-619	0.0488224	0.07934	0.538319	1	0.832291
prot-a-2564	0.048126	0.0781396	0.537962	1	0.832291
prot-a-1253	-0.0453031	0.0736637	0.538556	1	0.832291
prot-a-2834	-0.0477317	0.0776068	0.538525	1	0.832291
prot-a-173	-0.0448406	0.0730504	0.539326	1	0.833089
prot-a-2144	0.0493769	0.0805643	0.53995	1	0.83337
prot-a-415	0.0467276	0.076254	0.540016	1	0.83337
prot-a-312	0.0505037	0.0825544	0.540695	1	0.834026
prot-a-1516	-0.0478489	0.0783499	0.541393	1	0.834712
prot-a-1893	0.0527059	0.086418	0.541932	1	0.834902
prot-a-1288	0.0478644	0.078498	0.542025	1	0.834902
prot-a-1344	0.0539198	0.0885681	0.54266	1	0.835488
prot-a-1772	-0.0467522	0.076931	0.543376	1	0.835817
prot-a-1456	0.050606	0.0833265	0.543637	1	0.835817
prot-a-1661	0.0451761	0.0743575	0.543484	1	0.835817
prot-a-795	0.046782	0.0771104	0.544057	1	0.836071
prot-a-1980	0.0516093	0.0852533	0.544937	1	0.836882
prot-a-1111	-0.0455302	0.0752408	0.545094	1	0.836882
prot-a-3194	0.0503057	0.0831919	0.545382	1	0.836932
prot-a-245	0.0421285	0.0699923	0.547239	1	0.839389
prot-a-1989	0.0457848	0.0761763	0.547815	1	0.839489
prot-a-532	0.0436559	0.0725974	0.547612	1	0.839489
prot-a-3195	0.0488825	0.0814505	0.548406	1	0.840003
prot-a-506	0.046828	0.0781544	0.549057	1	0.84021
prot-a-278	0.0439655	0.0734003	0.549184	1	0.84021
prot-a-784	-0.0447774	0.074779	0.549309	1	0.84021
prot-a-1289	0.0495096	0.0828888	0.550306	1	0.840227
prot-a-319	0.0451418	0.0754963	0.549884	1	0.840227
prot-a-651	0.0450602	0.0754467	0.550344	1	0.840227
prot-a-2012	-0.0459025	0.0768366	0.550238	1	0.840227
prot-a-1565	-0.0470824	0.0789807	0.551091	1	0.840977
prot-a-218	0.0486227	0.0822041	0.554194	1	0.841587
prot-a-360	0.0504987	0.0851497	0.553142	1	0.841587
prot-a-1696	0.0464577	0.0780701	0.551792	1	0.841587
prot-a-2192	0.0434563	0.0735183	0.554457	1	0.841587
prot-a-1473	0.0419845	0.0708413	0.553412	1	0.841587
prot-a-2725	0.0418828	0.0708758	0.554566	1	0.841587
prot-a-1041	0.0415989	0.0701428	0.553141	1	0.841587
prot-a-1988	0.041369	0.069894	0.55393	1	0.841587
prot-a-773	-0.0436387	0.0736678	0.553602	1	0.841587
prot-a-515	-0.0436981	0.0736183	0.552795	1	0.841587
prot-a-3265	-0.0468522	0.0792685	0.554482	1	0.841587
prot-a-623	-0.0473584	0.079667	0.552209	1	0.841587
prot-a-1352	0.045411	0.0770215	0.555466	1	0.841787
prot-a-2097	-0.045198	0.0766304	0.555313	1	0.841787
prot-a-1445	-0.0455142	0.0771094	0.55502	1	0.841787
prot-a-1279	0.0462817	0.0786003	0.55598	1	0.842176
prot-a-675	0.0513711	0.0873269	0.556357	1	0.84233
prot-a-2601	-0.0515049	0.0876071	0.556595	1	0.84233
prot-a-1659	0.0457521	0.0779407	0.557196	1	0.842511
prot-a-539	-0.0457137	0.0778814	0.557227	1	0.842511
prot-a-2954	-0.0420002	0.0716755	0.557891	1	0.842739
prot-a-112	-0.0440783	0.0751775	0.557659	1	0.842739
prot-a-2024	-0.0433085	0.0744463	0.560741	1	0.843094
prot-a-1367	0.0444696	0.0762408	0.559706	1	0.843094
prot-a-1197	0.0429908	0.0736334	0.559322	1	0.843094
prot-a-573	0.0420287	0.0723275	0.561181	1	0.843094
prot-a-166	0.0413728	0.0712036	0.561207	1	0.843094
prot-a-2649	-0.0370735	0.063727	0.560732	1	0.843094
prot-a-3209	-0.0420458	0.0719212	0.55881	1	0.843094
prot-a-104	-0.042251	0.0724103	0.55956	1	0.843094
prot-a-1925	-0.0460354	0.0786984	0.558575	1	0.843094
prot-a-1174	-0.0463735	0.0793644	0.559011	1	0.843094
prot-a-293	-0.0469236	0.0807211	0.561035	1	0.843094
prot-a-595	-0.0478004	0.0822338	0.561056	1	0.843094
prot-a-313	0.0494446	0.0853963	0.562588	1	0.844782
prot-a-2851	0.0434965	0.0752355	0.563171	1	0.845271
prot-a-1392	0.0474867	0.0824485	0.564645	1	0.845676
prot-a-437	0.0441678	0.0765989	0.564202	1	0.845676
prot-a-2790	0.0423761	0.073591	0.564728	1	0.845676
prot-a-2160	-0.0450384	0.0780457	0.563888	1	0.845676
prot-a-417	-0.0495695	0.086052	0.564587	1	0.845676
prot-a-832	0.0389518	0.0676904	0.564994	1	0.845688
prot-a-2501	0.045408	0.0789848	0.565363	1	0.845855
prot-a-62	0.0467336	0.0816321	0.56699	1	0.84777
prot-a-531	0.0430375	0.0752087	0.567159	1	0.84777
prot-a-2625	0.0446005	0.0783477	0.569177	1	0.848855
prot-a-1922	0.0428194	0.0751307	0.568723	1	0.848855
prot-a-1804	0.0418158	0.0733806	0.568781	1	0.848855
prot-a-1075	-0.0367544	0.0645179	0.568897	1	0.848855
prot-a-2927	-0.0419607	0.0736659	0.568943	1	0.848855
prot-a-1331	-0.0456449	0.0802593	0.569547	1	0.849021
prot-a-901	-0.0456062	0.0803918	0.570511	1	0.850072
prot-a-2611	0.0504566	0.089127	0.571312	1	0.850781
prot-a-1598	0.042262	0.0746895	0.571505	1	0.850781
prot-a-1307	-0.0421945	0.0746495	0.571914	1	0.850883
prot-a-1327	-0.0422836	0.0748417	0.572092	1	0.850883
prot-a-2329	-0.044573	0.0789537	0.572383	1	0.8509
prot-a-1397	-0.0501582	0.0889024	0.572622	1	0.8509
prot-a-2861	-0.0417071	0.0740225	0.573137	1	0.851194
prot-a-187	-0.0439936	0.0781512	0.573483	1	0.851194
prot-a-2585	-0.0512595	0.0910855	0.573597	1	0.851194
prot-a-2781	0.0419556	0.0746641	0.574168	1	0.851656
prot-a-1417	0.0457256	0.0814679	0.574613	1	0.851931
prot-a-1780	0.0401773	0.0716392	0.574915	1	0.851994
prot-a-1164	0.0409504	0.0730882	0.575283	1	0.852156
prot-a-1087	0.0428812	0.0766056	0.575639	1	0.852299
prot-a-1339	0.0419259	0.0752955	0.577652	1	0.854189
prot-a-2351	0.0446537	0.0802039	0.577696	1	0.854189
prot-a-1902	0.0426028	0.0765169	0.577681	1	0.854189
prot-a-2222	-0.0439974	0.0792632	0.57884	1	0.854256
prot-a-763	0.0449663	0.0808761	0.578217	1	0.854256
prot-a-447	0.0426386	0.0769235	0.579375	1	0.854256
prot-a-658	0.0395519	0.071253	0.578833	1	0.854256
prot-a-502	-0.0420226	0.0758497	0.579562	1	0.854256
prot-a-680	-0.047341	0.0852613	0.578726	1	0.854256
prot-a-1360	-0.0490821	0.0885521	0.579391	1	0.854256
prot-a-21	-0.0412847	0.0746894	0.580433	1	0.855156
prot-a-2648	0.0381226	0.0690725	0.581002	1	0.85561
prot-a-1527	0.0405129	0.0734979	0.581489	1	0.855943
prot-a-2606	-0.0417882	0.07601	0.582475	1	0.856628
prot-a-2017	-0.042324	0.0769674	0.582392	1	0.856628
prot-a-311	-0.0435151	0.0792233	0.58282	1	0.85675
prot-a-652	-0.0460182	0.0839007	0.58336	1	0.857161
prot-a-461	-0.0420407	0.0767233	0.583725	1	0.857313
prot-a-2108	-0.0485061	0.0889713	0.585624	1	0.858828
prot-a-2979	0.0480848	0.0886113	0.587372	1	0.858828
prot-a-431	0.0426807	0.0783386	0.585875	1	0.858828
prot-a-1702	0.0409238	0.0752732	0.586668	1	0.858828
prot-a-2693	0.0400242	0.0735581	0.586361	1	0.858828
prot-a-1232	0.0387713	0.0711216	0.585657	1	0.858828
prot-a-1534	-0.0388941	0.0716659	0.587327	1	0.858828
prot-a-237	-0.0390559	0.0715681	0.585261	1	0.858828
prot-a-20	-0.0413047	0.0760143	0.586868	1	0.858828
prot-a-998	-0.0421141	0.0773406	0.586079	1	0.858828
prot-a-2848	-0.0415641	0.0773338	0.590947	1	0.859054
prot-a-2224	0.038819	0.072335	0.591505	1	0.859054
prot-a-2737	0.0452413	0.0837469	0.589049	1	0.859054
prot-a-3124	0.0514914	0.0966495	0.594197	1	0.859054
prot-a-513	0.0475567	0.0892889	0.594299	1	0.859054
prot-a-1420	0.0465143	0.0877095	0.595889	1	0.859054
prot-a-3027	0.0446565	0.0829495	0.59033	1	0.859054
prot-a-236	0.0406537	0.0759161	0.592298	1	0.859054
prot-a-610	0.0403184	0.0759497	0.595518	1	0.859054
prot-a-2186	0.0398893	0.0749812	0.594732	1	0.859054
prot-a-2491	0.0396174	0.0734632	0.589692	1	0.859054
prot-a-1224	0.0392449	0.0737173	0.594469	1	0.859054
prot-a-863	0.0390358	0.0724323	0.589936	1	0.859054
prot-a-142	0.0386354	0.0727823	0.595533	1	0.859054
prot-a-2354	0.0377145	0.0709758	0.595161	1	0.859054
prot-a-3206	0.037549	0.0702409	0.592944	1	0.859054
prot-a-3155	-0.0355656	0.0661322	0.590719	1	0.859054
prot-a-607	-0.0370283	0.0691883	0.592524	1	0.859054
prot-a-1891	-0.0398031	0.0748923	0.595092	1	0.859054
prot-a-3090	-0.0400461	0.0751268	0.594002	1	0.859054
prot-a-2020	-0.0400921	0.0748057	0.591993	1	0.859054
prot-a-730	-0.0401157	0.0742194	0.588851	1	0.859054
prot-a-1689	-0.0403711	0.0761273	0.595896	1	0.859054
prot-a-1221	-0.0413381	0.0774624	0.593581	1	0.859054
prot-a-3131	-0.0414847	0.0766376	0.588294	1	0.859054
prot-a-3169	-0.0422763	0.0785099	0.590244	1	0.859054
prot-a-2993	-0.042863	0.0804429	0.594146	1	0.859054
prot-a-186	-0.0430072	0.0798647	0.590231	1	0.859054
prot-a-2281	-0.0442195	0.0832665	0.595377	1	0.859054
prot-a-1677	-0.0444954	0.0830346	0.592051	1	0.859054
prot-a-3106	-0.0459976	0.0853975	0.590143	1	0.859054
prot-a-1046	-0.0497731	0.0918374	0.587839	1	0.859054
prot-a-682	0.0395077	0.0746128	0.596457	1	0.859484
prot-a-1776	0.0378983	0.071911	0.598182	1	0.859649
prot-a-2095	0.0450466	0.0854022	0.597871	1	0.859649
prot-a-1109	0.0429688	0.0815817	0.598404	1	0.859649
prot-a-1637	0.041681	0.0789079	0.597344	1	0.859649
prot-a-3185	0.0393883	0.074613	0.597568	1	0.859649
prot-a-907	0.0388156	0.0734279	0.597068	1	0.859649
prot-a-1268	-0.042947	0.0814617	0.598051	1	0.859649
prot-a-1727	0.0488653	0.0929357	0.59903	1	0.86003
prot-a-423	-0.041292	0.0785673	0.599192	1	0.86003
prot-a-233	0.043051	0.0821154	0.600088	1	0.860939
prot-a-2761	-0.0359308	0.0686037	0.600457	1	0.861092
prot-a-499	-0.0397214	0.0759429	0.600945	1	0.861415
prot-a-634	0.042143	0.0809369	0.602583	1	0.861648
prot-a-2574	0.0406348	0.0780615	0.602681	1	0.861648
prot-a-3190	0.0397694	0.0763737	0.602561	1	0.861648
prot-a-1165	0.0388846	0.0746269	0.60233	1	0.861648
prot-a-1563	0.0376094	0.0722015	0.60244	1	0.861648
prot-a-2548	-0.0375373	0.0719914	0.602079	1	0.861648
prot-a-1628	-0.0416824	0.0801993	0.603248	1	0.862082
prot-a-2306	-0.0447802	0.0862477	0.603618	1	0.862237
prot-a-1631	0.0408273	0.078819	0.604466	1	0.86257
prot-a-2124	0.0380633	0.0736195	0.605137	1	0.86257
prot-a-3042	-0.0363588	0.0702087	0.60455	1	0.86257
prot-a-2901	-0.0394633	0.0763359	0.605178	1	0.86257
prot-a-2966	-0.041568	0.0803468	0.604907	1	0.86257
prot-a-1450	-0.045066	0.0872339	0.605428	1	0.86257
prot-a-1685	-0.037976	0.0738689	0.607182	1	0.862824
prot-a-1176	-0.0391131	0.0760088	0.606842	1	0.862824
prot-a-1782	0.0444838	0.0863922	0.606619	1	0.862824
prot-a-1898	0.0415669	0.0805876	0.605996	1	0.862824
prot-a-1558	-0.0360455	0.0700816	0.607017	1	0.862824
prot-a-2340	-0.0378044	0.0735064	0.607041	1	0.862824
prot-a-1122	0.0359718	0.0704806	0.609786	1	0.866149
prot-a-1356	0.0376557	0.0741627	0.611633	1	0.86627
prot-a-3085	0.0440955	0.0868476	0.611639	1	0.86627
prot-a-1721	0.043925	0.0866977	0.612404	1	0.86627
prot-a-2637	0.0422909	0.0833314	0.611803	1	0.86627
prot-a-2214	0.0398574	0.07832	0.610819	1	0.86627
prot-a-3157	0.0385323	0.0756598	0.610553	1	0.86627
prot-a-894	0.0367706	0.072418	0.611625	1	0.86627
prot-a-671	-0.0372911	0.0735895	0.612334	1	0.86627
prot-a-40	-0.0382907	0.0756556	0.612773	1	0.86627
prot-a-1180	-0.0426765	0.0840468	0.611614	1	0.86627
prot-a-524	-0.0481012	0.0950138	0.612677	1	0.86627
prot-a-1152	0.0439483	0.0871529	0.614074	1	0.866617
prot-a-2513	0.0402366	0.0796431	0.613411	1	0.866617
prot-a-2153	-0.0404995	0.0802728	0.613893	1	0.866617
prot-a-191	-0.0413958	0.0820899	0.614069	1	0.866617
prot-a-2602	-0.0364497	0.0726298	0.615768	1	0.868636
prot-a-385	0.0375476	0.0750528	0.616876	1	0.869705
prot-a-3159	0.0379501	0.0758961	0.617056	1	0.869705
prot-a-1664	0.0424685	0.085176	0.618063	1	0.870004
prot-a-1522	0.0327235	0.0655884	0.617834	1	0.870004
prot-a-243	-0.0347732	0.0697252	0.617978	1	0.870004
prot-a-1050	-0.0529493	0.106377	0.618658	1	0.870469
prot-a-332	-0.0331576	0.0685792	0.628745	1	0.870673
prot-a-2235	-0.0315339	0.0647414	0.626205	1	0.870673
prot-a-1837	-0.0375411	0.0769949	0.625848	1	0.870673
prot-a-1394	-0.0450787	0.0920541	0.624348	1	0.870673
prot-a-898	0.0413008	0.0849607	0.626884	1	0.870673
prot-a-924	0.0405957	0.081775	0.61959	1	0.870673
prot-a-1679	0.0403879	0.0828743	0.626018	1	0.870673
prot-a-411	0.0400046	0.0829866	0.629762	1	0.870673
prot-a-2801	0.0397918	0.0809153	0.622882	1	0.870673
prot-a-1713	0.0395578	0.0814313	0.627122	1	0.870673
prot-a-905	0.037855	0.0784993	0.62964	1	0.870673
prot-a-305	0.0378429	0.0785191	0.629836	1	0.870673
prot-a-3208	0.037327	0.0773168	0.629253	1	0.870673
prot-a-3198	0.0373105	0.0768388	0.627274	1	0.870673
prot-a-2325	0.0368246	0.0764293	0.629939	1	0.870673
prot-a-345	0.0368222	0.0761762	0.628825	1	0.870673
prot-a-3025	0.0367651	0.0741143	0.619852	1	0.870673
prot-a-287	0.0363644	0.074434	0.625164	1	0.870673
prot-a-1951	0.0351086	0.0713358	0.622607	1	0.870673
prot-a-3016	0.0350478	0.0725645	0.629104	1	0.870673
prot-a-1478	0.0349443	0.0713745	0.624423	1	0.870673
prot-a-860	0.0348685	0.0721107	0.628711	1	0.870673
prot-a-3163	0.0333752	0.0685008	0.6261	1	0.870673
prot-a-1826	0.0332734	0.068474	0.627019	1	0.870673
prot-a-31	0.0328938	0.0672553	0.624779	1	0.870673
prot-a-2758	-0.0346326	0.0703556	0.622542	1	0.870673
prot-a-563	-0.0346868	0.0703042	0.621743	1	0.870673
prot-a-1428	-0.0356399	0.0727358	0.62414	1	0.870673
prot-a-1301	-0.0367017	0.0749503	0.62436	1	0.870673
prot-a-2605	-0.0373443	0.0761483	0.62384	1	0.870673
prot-a-190	-0.0373899	0.0767987	0.62636	1	0.870673
prot-a-2829	-0.0376085	0.0769655	0.625096	1	0.870673
prot-a-870	-0.0377644	0.0779323	0.627974	1	0.870673
prot-a-1069	-0.0380674	0.0773484	0.62261	1	0.870673
prot-a-2609	-0.0382563	0.0793227	0.629602	1	0.870673
prot-a-2934	-0.0392262	0.0807642	0.627188	1	0.870673
prot-a-2748	-0.0399625	0.0823801	0.627606	1	0.870673
prot-a-2348	-0.0403027	0.0825757	0.6255	1	0.870673
prot-a-1912	-0.0413641	0.0838586	0.621829	1	0.870673
prot-a-2177	-0.0415492	0.0840488	0.621062	1	0.870673
prot-a-545	-0.0417985	0.0851282	0.623422	1	0.870673
prot-a-2486	-0.0510964	0.10592	0.629516	1	0.870673
prot-a-1611	0.0368428	0.0766442	0.630731	1	0.871035
prot-a-1884	-0.0404792	0.0841478	0.630482	1	0.871035
prot-a-75	-0.0344062	0.0719784	0.632644	1	0.872464
prot-a-146	0.0483227	0.101069	0.632567	1	0.872464
prot-a-853	-0.0416661	0.0872134	0.632829	1	0.872464
prot-a-2449	-0.043271	0.0904323	0.632301	1	0.872464
prot-a-1736	-0.0343179	0.0719588	0.633426	1	0.872922
prot-a-1533	0.0351647	0.0739562	0.634445	1	0.873959
prot-a-2119	-0.0365591	0.0770205	0.635024	1	0.874024
prot-a-2946	-0.0370176	0.077937	0.63481	1	0.874024
prot-a-2206	0.0336601	0.071003	0.635453	1	0.874248
prot-a-2885	-0.0390239	0.082425	0.635894	1	0.874488
prot-a-15	0.0371965	0.0788631	0.63717	1	0.875876
prot-a-2182	0.038801	0.0827017	0.63895	1	0.876854
prot-a-3222	0.0367991	0.0784257	0.63891	1	0.876854
prot-a-66	0.0332023	0.0706744	0.638503	1	0.876854
prot-a-1645	-0.0405034	0.0861253	0.638152	1	0.876854
prot-a-2102	0.0360833	0.0770135	0.639405	1	0.877111
prot-a-2191	0.0373042	0.0799034	0.640595	1	0.877279
prot-a-2277	0.0351904	0.0752648	0.640103	1	0.877279
prot-a-2298	-0.0367291	0.0785907	0.640252	1	0.877279
prot-a-837	-0.042129	0.0902018	0.640462	1	0.877279
prot-a-1728	0.0377315	0.0810864	0.641699	1	0.877837
prot-a-779	0.0373606	0.0803589	0.641987	1	0.877837
prot-a-2011	-0.0348059	0.0748171	0.641779	1	0.877837
prot-a-3092	-0.0363357	0.0781742	0.642072	1	0.877837
prot-a-35	0.0362081	0.0785173	0.644692	1	0.878415
prot-a-351	0.0322582	0.0699963	0.644902	1	0.878415
prot-a-509	-0.0322297	0.0696169	0.643394	1	0.878415
prot-a-1095	-0.0347963	0.0754827	0.64481	1	0.878415
prot-a-3102	-0.0365174	0.0789648	0.643757	1	0.878415
prot-a-2426	-0.0374124	0.0810556	0.644394	1	0.878415
prot-a-2382	-0.0414724	0.089597	0.643452	1	0.878415
prot-a-466	-0.0423982	0.0918167	0.644246	1	0.878415
prot-a-2986	-0.0440226	0.095498	0.644813	1	0.878415
prot-a-3250	0.0379551	0.0825892	0.645828	1	0.878948
prot-a-3199	0.0356029	0.0774149	0.64559	1	0.878948
prot-a-3075	-0.033978	0.0742506	0.647231	1	0.880492
prot-a-2522	-0.0356406	0.0782613	0.648818	1	0.882285
prot-a-2729	-0.0380103	0.0836437	0.649519	1	0.882873
prot-a-2178	0.0358795	0.0794723	0.651649	1	0.885402
prot-a-1138	0.0370307	0.0825464	0.653717	1	0.886012
prot-a-3018	0.0345028	0.0767659	0.653103	1	0.886012
prot-a-261	0.0338318	0.0753748	0.653541	1	0.886012
prot-a-1426	0.0338292	0.0752583	0.653066	1	0.886012
prot-a-356	-0.0344047	0.0764371	0.652635	1	0.886012
prot-a-86	-0.0362806	0.0807973	0.653408	1	0.886012
prot-a-1691	-0.0330503	0.0737692	0.654137	1	0.886215
prot-a-2089	0.0399433	0.089471	0.65528	1	0.886302
prot-a-452	-0.0333483	0.0746653	0.655137	1	0.886302
prot-a-115	-0.0342347	0.0766777	0.655254	1	0.886302
prot-a-3063	-0.0358588	0.0801982	0.654783	1	0.886302
prot-a-2944	-0.0323251	0.073259	0.659036	1	0.886379
prot-a-1333	0.0326544	0.073905	0.658603	1	0.886379
prot-a-2296	-0.0340774	0.0770139	0.658139	1	0.886379
prot-a-413	0.0374951	0.0850394	0.659275	1	0.886379
prot-a-2839	0.034777	0.0785783	0.658071	1	0.886379
prot-a-1681	0.0346454	0.0786034	0.659386	1	0.886379
prot-a-2207	0.0340797	0.0771521	0.658691	1	0.886379
prot-a-566	0.0340541	0.0767162	0.657117	1	0.886379
prot-a-1432	0.0336245	0.0758902	0.657716	1	0.886379
prot-a-182	0.0332703	0.0747055	0.656065	1	0.886379
prot-a-1673	0.0328735	0.0743549	0.658405	1	0.886379
prot-a-1438	0.0324246	0.0729615	0.656748	1	0.886379
prot-a-2621	0.0317807	0.0719668	0.658777	1	0.886379
prot-a-297	-0.0311786	0.070383	0.657777	1	0.886379
prot-a-1672	-0.0315953	0.071131	0.65691	1	0.886379
prot-a-1719	0.0354737	0.0807852	0.660581	1	0.886501
prot-a-971	0.0337296	0.0768991	0.660936	1	0.886501
prot-a-2828	0.0325795	0.0742999	0.661033	1	0.886501
prot-a-3214	0.0322178	0.0734896	0.661096	1	0.886501
prot-a-205	-0.034571	0.0787227	0.660554	1	0.886501
prot-a-397	-0.0380183	0.0864045	0.659934	1	0.886501
prot-a-3115	0.0362683	0.083051	0.662329	1	0.887147
prot-a-2962	-0.0300336	0.0687482	0.66221	1	0.887147
prot-a-659	-0.0322625	0.0738918	0.662389	1	0.887147
prot-a-820	0.0320667	0.0735546	0.662867	1	0.887426
prot-a-2747	0.0389656	0.0897621	0.664217	1	0.888342
prot-a-2045	-0.0318605	0.0734287	0.664363	1	0.888342
prot-a-1251	-0.0357408	0.0823516	0.664287	1	0.888342
prot-a-1683	-0.0337165	0.0780822	0.665881	1	0.889316
prot-a-2357	0.0390842	0.0905204	0.665907	1	0.889316
prot-a-3012	0.0353725	0.0820649	0.666446	1	0.889316
prot-a-2010	0.0317609	0.0734894	0.665608	1	0.889316
prot-a-2903	-0.0324927	0.0753777	0.666421	1	0.889316
prot-a-1346	0.0305845	0.0714047	0.668414	1	0.889413
prot-a-2552	0.0353641	0.0824441	0.667962	1	0.889413
prot-a-2259	0.0333887	0.0777087	0.66744	1	0.889413
prot-a-3236	0.031372	0.0731555	0.66804	1	0.889413
prot-a-3256	-0.0306448	0.0711971	0.666888	1	0.889413
prot-a-510	-0.0314558	0.0732961	0.667806	1	0.889413
prot-a-3028	-0.0342491	0.0799591	0.668408	1	0.889413
prot-a-2374	0.0328044	0.0768394	0.669437	1	0.889473
prot-a-3067	-0.0310704	0.0728026	0.669543	1	0.889473
prot-a-1217	0.0326296	0.0763927	0.669284	1	0.889473
prot-a-65	-0.0359262	0.0839666	0.66875	1	0.889473
prot-a-777	-0.0344005	0.0808257	0.67039	1	0.890239
prot-a-3178	0.0299703	0.0709731	0.672823	1	0.893109
prot-a-2734	0.0386225	0.0917287	0.673718	1	0.893574
prot-a-1939	0.0330903	0.0785544	0.67358	1	0.893574
prot-a-1504	0.0401495	0.0956217	0.674574	1	0.893771
prot-a-3196	0.0334294	0.0797159	0.674955	1	0.893771
prot-a-3013	0.0332281	0.0792027	0.674827	1	0.893771
prot-a-2939	0.0325002	0.077318	0.674234	1	0.893771
prot-a-3076	0.0359269	0.0857747	0.675324	1	0.893899
prot-a-2236	-0.0307462	0.0736083	0.676167	1	0.893934
prot-a-1797	0.0312108	0.0746664	0.675945	1	0.893934
prot-a-575	-0.0298622	0.0714594	0.676027	1	0.893934
prot-a-2826	0.0339506	0.0814922	0.676963	1	0.894266
prot-a-2371	0.0293975	0.0705029	0.676702	1	0.894266
prot-a-534	0.0320451	0.0772863	0.678414	1	0.894385
prot-a-533	0.032224	0.07745	0.677365	1	0.894385
prot-a-2553	0.0322147	0.0775242	0.677744	1	0.894385
prot-a-557	-0.0322085	0.077675	0.678392	1	0.894385
prot-a-2439	-0.0359778	0.0866553	0.678008	1	0.894385
prot-a-2654	0.0292667	0.0708554	0.679571	1	0.894833
prot-a-1726	-0.0315399	0.0762961	0.679322	1	0.894833
prot-a-2888	-0.0324396	0.0784938	0.679404	1	0.894833
prot-a-2054	-0.0302112	0.0733132	0.680278	1	0.895045
prot-a-2689	0.0324199	0.0786685	0.680261	1	0.895045
prot-a-2048	0.0340477	0.0828932	0.681262	1	0.89598
prot-a-2025	0.0342804	0.0839627	0.683067	1	0.897171
prot-a-2403	0.0324726	0.0797315	0.683806	1	0.897171
prot-a-2338	0.0315535	0.0774688	0.683784	1	0.897171
prot-a-1416	-0.0302549	0.0740901	0.683014	1	0.897171
prot-a-1789	-0.0307171	0.0751855	0.682869	1	0.897171
prot-a-811	-0.0332384	0.0814762	0.683309	1	0.897171
prot-a-992	-0.0273096	0.0673759	0.685233	1	0.897635
prot-a-2567	0.0301271	0.0741782	0.684636	1	0.897635
prot-a-2373	0.0273073	0.0673746	0.685253	1	0.897635
prot-a-2280	-0.0265644	0.0655308	0.685203	1	0.897635
prot-a-890	0.028931	0.0714698	0.685624	1	0.897763
prot-a-2121	-0.0276938	0.0684814	0.685919	1	0.897792
prot-a-2254	-0.0325716	0.0806471	0.686302	1	0.897935
prot-a-3139	0.0343217	0.0857275	0.688892	1	0.89846
prot-a-2114	0.0335369	0.0833301	0.687347	1	0.89846
prot-a-3182	0.0323333	0.0807291	0.688777	1	0.89846
prot-a-1269	-0.0291398	0.0727591	0.688791	1	0.89846
prot-a-3144	-0.0293843	0.0733662	0.688777	1	0.89846
prot-a-2992	-0.0304534	0.0758169	0.687926	1	0.89846
prot-a-2360	-0.031036	0.0771354	0.687421	1	0.89846
prot-a-891	-0.0381805	0.0953092	0.688717	1	0.89846
prot-a-1760	-0.0322966	0.0808671	0.689614	1	0.899044
prot-a-2229	-0.0303162	0.0759817	0.689899	1	0.899058
prot-a-395	0.0332299	0.0835634	0.69088	1	0.89998
prot-a-2221	-0.0327175	0.0828016	0.692746	1	0.900723
prot-a-1023	0.0354904	0.089591	0.692003	1	0.900723
prot-a-2210	0.0305422	0.0773164	0.692822	1	0.900723
prot-a-2672	0.0276241	0.0698462	0.692474	1	0.900723
prot-a-975	-0.0293882	0.0741808	0.69198	1	0.900723
prot-a-973	0.0290334	0.0737658	0.693885	1	0.901748
prot-a-1977	0.0309761	0.0794837	0.696747	1	0.902384
prot-a-744	0.029531	0.0758022	0.696847	1	0.902384
prot-a-1551	0.0291088	0.0743212	0.695308	1	0.902384
prot-a-1803	0.0278544	0.0710741	0.695128	1	0.902384
prot-a-343	-0.0284113	0.0724234	0.694841	1	0.902384
prot-a-476	-0.029061	0.0744732	0.696373	1	0.902384
prot-a-1192	-0.0309199	0.0790356	0.695639	1	0.902384
prot-a-1383	-0.0320173	0.0819862	0.696152	1	0.902384
prot-a-1755	-0.0348802	0.0893476	0.69625	1	0.902384
prot-a-1008	0.0276587	0.0712066	0.697699	1	0.90313
prot-a-403	-0.0294045	0.0757757	0.697982	1	0.903141
prot-a-1335	0.0269815	0.0696657	0.698534	1	0.9035
prot-a-219	-0.0292898	0.0760539	0.700149	1	0.90452
prot-a-2952	-0.0308078	0.0799693	0.700055	1	0.90452
prot-a-2999	-0.0309021	0.0802208	0.70008	1	0.90452
prot-a-1777	-0.0287694	0.0752418	0.702195	1	0.90547
prot-a-1471	0.0280898	0.0736973	0.703091	1	0.90547
prot-a-1723	-0.0283952	0.0742861	0.702283	1	0.90547
prot-a-709	-0.0286403	0.0749578	0.702398	1	0.90547
prot-a-2268	-0.0289233	0.0757814	0.702708	1	0.90547
prot-a-1695	-0.0311314	0.0814849	0.702423	1	0.90547
prot-a-2659	-0.0312354	0.0818279	0.702668	1	0.90547
prot-a-1867	-0.033807	0.0886244	0.702859	1	0.90547
prot-a-2055	0.0291239	0.0774192	0.70678	1	0.906362
prot-a-2022	-0.0271349	0.0717762	0.705395	1	0.906362
prot-a-2556	0.0325975	0.0864738	0.7062	1	0.906362
prot-a-1479	0.0296031	0.0785327	0.706209	1	0.906362
prot-a-2378	0.0292949	0.0780843	0.707534	1	0.906362
prot-a-285	0.0264227	0.0697264	0.704726	1	0.906362
prot-a-1302	-0.0260446	0.0686324	0.704331	1	0.906362
prot-a-2711	-0.0264573	0.0705494	0.707647	1	0.906362
prot-a-2588	-0.0293861	0.077504	0.704572	1	0.906362
prot-a-2347	-0.0293928	0.0782495	0.707192	1	0.906362
prot-a-328	-0.0300823	0.0797516	0.706025	1	0.906362
prot-a-999	-0.0312032	0.082905	0.706639	1	0.906362
prot-a-3243	-0.0333202	0.0883354	0.706024	1	0.906362
prot-a-1863	-0.0343445	0.0913603	0.706973	1	0.906362
prot-a-592	0.0285794	0.0763663	0.708225	1	0.906749
prot-a-1742	0.0328012	0.0877894	0.708676	1	0.906972
prot-a-434	0.0302358	0.0810423	0.709084	1	0.907141
prot-a-379	-0.029819	0.0802013	0.710041	1	0.908012
prot-a-123	-0.0280615	0.0756379	0.710639	1	0.908423
prot-a-2231	0.0284895	0.0769857	0.711336	1	0.90896
prot-a-2776	0.0309724	0.083929	0.712105	1	0.909528
prot-a-2117	-0.0296717	0.0804716	0.712334	1	0.909528
prot-a-2984	-0.0288982	0.0785085	0.712806	1	0.909777
prot-a-1034	-0.0291186	0.0791987	0.713123	1	0.909827
prot-a-1609	0.0279513	0.076565	0.715062	1	0.911593
prot-a-2713	-0.0255574	0.0699704	0.714917	1	0.911593
prot-a-1771	0.0285723	0.0787816	0.716846	1	0.911632
prot-a-2889	0.027855	0.0767665	0.716714	1	0.911632
prot-a-2377	-0.026157	0.0717971	0.71562	1	0.911632
prot-a-2141	-0.0276196	0.075927	0.716033	1	0.911632
prot-a-5	-0.0283056	0.0777574	0.71584	1	0.911632
prot-a-1294	-0.0304254	0.0839499	0.717036	1	0.911632
prot-a-124	-0.0309496	0.0852515	0.716576	1	0.911632
prot-a-646	0.031741	0.0880346	0.718435	1	0.911831
prot-a-2188	0.0286077	0.0792989	0.718281	1	0.911831
prot-a-2091	-0.0261905	0.0727065	0.718681	1	0.911831
prot-a-2285	-0.0279348	0.0773936	0.718141	1	0.911831
prot-a-2039	-0.0293265	0.08137	0.718541	1	0.911831
prot-a-2406	-0.0312872	0.0869124	0.718858	1	0.911831
prot-a-1756	0.0289702	0.0806429	0.719415	1	0.912185
prot-a-2579	-0.0266374	0.074415	0.720375	1	0.912356
prot-a-3019	-0.0273191	0.076401	0.720661	1	0.912356
prot-a-1770	-0.033743	0.0941372	0.72001	1	0.912356
prot-a-2667	-0.0392279	0.109641	0.720505	1	0.912356
prot-a-2965	0.0265133	0.0743811	0.721502	1	0.912567
prot-a-3062	-0.0242851	0.0680593	0.721225	1	0.912567
prot-a-1337	-0.0258317	0.0725123	0.721661	1	0.912567
prot-a-722	0.0312527	0.0879138	0.722221	1	0.912571
prot-a-1674	-0.0287586	0.0808765	0.72215	1	0.912571
prot-a-1186	0.0288483	0.0813329	0.722819	1	0.912625
prot-a-136	-0.0287184	0.080907	0.722623	1	0.912625
prot-a-896	0.0267563	0.0759907	0.724764	1	0.913247
prot-a-1890	0.0271253	0.0771749	0.72523	1	0.913247
prot-a-3052	0.0336466	0.0953054	0.724058	1	0.913247
prot-a-1228	0.0273617	0.0777102	0.724764	1	0.913247
prot-a-2960	-0.0255006	0.0725604	0.725259	1	0.913247
prot-a-536	-0.0274019	0.0778778	0.724945	1	0.913247
prot-a-432	-0.0282429	0.0801378	0.724516	1	0.913247
prot-a-2830	-0.0304663	0.0868723	0.725812	1	0.913594
prot-a-1693	0.0289392	0.0828233	0.726782	1	0.913985
prot-a-615	0.0251347	0.0718838	0.726596	1	0.913985
prot-a-2158	0.0247088	0.0709259	0.727559	1	0.913985
prot-a-3176	-0.0248832	0.0716172	0.728255	1	0.913985
prot-a-2421	-0.0254717	0.0732504	0.728039	1	0.913985
prot-a-565	-0.0263312	0.0754274	0.727019	1	0.913985
prot-a-3140	-0.0265282	0.0762507	0.72791	1	0.913985
prot-a-2392	-0.0270444	0.0778653	0.728349	1	0.913985
prot-a-761	0.0263028	0.0758267	0.728681	1	0.914052
prot-a-1531	0.0257973	0.0752691	0.731798	1	0.914193
prot-a-2980	0.0254809	0.07372	0.72961	1	0.914193
prot-a-2391	-0.0251161	0.07292	0.73052	1	0.914193
prot-a-1602	-0.025544	0.0742468	0.730815	1	0.914193
prot-a-1308	-0.0268466	0.0778784	0.730302	1	0.914193
prot-a-1525	-0.026918	0.0785564	0.731856	1	0.914193
prot-a-2817	-0.027057	0.0789111	0.731689	1	0.914193
prot-a-1230	-0.0273006	0.079004	0.729674	1	0.914193
prot-a-3253	-0.0282816	0.0820825	0.730432	1	0.914193
prot-a-1746	-0.0291921	0.0849649	0.731163	1	0.914193
prot-a-176	-0.0293707	0.0851392	0.730115	1	0.914193
prot-a-134	0.0271291	0.0794443	0.732738	1	0.914252
prot-a-799	0.0256112	0.0749632	0.732614	1	0.914252
prot-a-29	-0.0279925	0.0817999	0.732195	1	0.914252
prot-a-698	0.0279638	0.0822899	0.733992	1	0.915274
prot-a-2596	0.0270449	0.0801781	0.735883	1	0.915274
prot-a-3218	0.0259163	0.0767692	0.735674	1	0.915274
prot-a-2047	0.0255681	0.0759377	0.736344	1	0.915274
prot-a-3118	0.0250669	0.0739944	0.734785	1	0.915274
prot-a-2364	0.0244634	0.0721886	0.734698	1	0.915274
prot-a-783	-0.0246585	0.0731191	0.735938	1	0.915274
prot-a-1001	-0.0266192	0.0788078	0.735534	1	0.915274
prot-a-1699	-0.026807	0.0795971	0.73628	1	0.915274
prot-a-1710	-0.0299157	0.088583	0.735579	1	0.915274
prot-a-1774	-0.0235075	0.0700514	0.737192	1	0.915981
prot-a-2304	-0.0241065	0.072752	0.740379	1	0.916138
prot-a-329	0.0275967	0.0831923	0.740099	1	0.916138
prot-a-2994	0.0275938	0.0829723	0.739462	1	0.916138
prot-a-1202	0.0267085	0.0805796	0.740301	1	0.916138
prot-a-3217	0.0249922	0.0754966	0.740617	1	0.916138
prot-a-1296	-0.0223	0.0673772	0.740666	1	0.916138
prot-a-2909	-0.0247463	0.0746279	0.740194	1	0.916138
prot-a-1465	-0.0248712	0.0745135	0.738545	1	0.916138
prot-a-749	-0.0251093	0.0758211	0.74052	1	0.916138
prot-a-962	-0.0251104	0.0756799	0.740042	1	0.916138
prot-a-1146	-0.02784	0.0831264	0.737691	1	0.916138
prot-a-2145	-0.0292207	0.0880104	0.739878	1	0.916138
prot-a-1633	0.0271705	0.0822881	0.741258	1	0.916402
prot-a-2110	-0.0285905	0.0866508	0.741437	1	0.916402
prot-a-2262	-0.0298708	0.0906603	0.741793	1	0.916497
prot-a-1201	0.0268326	0.0815407	0.742102	1	0.916534
prot-a-2318	-0.0256892	0.0784464	0.743309	1	0.917334
prot-a-1437	-0.0277627	0.084753	0.743235	1	0.917334
prot-a-1354	0.0253398	0.0778411	0.744778	1	0.91789
prot-a-1468	0.0250372	0.0768567	0.744603	1	0.91789
prot-a-1299	-0.0236028	0.0725344	0.744877	1	0.91789
prot-a-1543	-0.0240253	0.0737059	0.744453	1	0.91789
prot-a-2407	0.0247662	0.0764716	0.746043	1	0.918293
prot-a-1483	-0.0244468	0.0753806	0.745702	1	0.918293
prot-a-1235	-0.0266215	0.0821408	0.745865	1	0.918293
prot-a-752	-0.0240051	0.074316	0.746684	1	0.918738
prot-a-1185	0.0220204	0.0683186	0.747211	1	0.919042
prot-a-1748	0.0279168	0.0867532	0.747608	1	0.919185
prot-a-1321	0.0236396	0.0735724	0.747976	1	0.919279
prot-a-1555	-0.0219978	0.0685384	0.748244	1	0.919279
prot-a-662	-0.0235141	0.0734279	0.748791	1	0.919607
prot-a-1991	0.0232467	0.0727781	0.749409	1	0.919622
prot-a-1022	-0.0260717	0.0815498	0.749194	1	0.919622
prot-a-318	-0.031872	0.0998778	0.749643	1	0.919622
prot-a-2590	0.0246451	0.0778663	0.751619	1	0.921702
prot-a-668	0.0226885	0.0717739	0.751918	1	0.921724
prot-a-1834	0.0264854	0.0845822	0.75418	1	0.923317
prot-a-2396	0.0248489	0.0797539	0.755367	1	0.923317
prot-a-2650	0.0245706	0.0786301	0.754673	1	0.923317
prot-a-1462	0.0243971	0.0783367	0.755467	1	0.923317
prot-a-582	0.0232225	0.0741343	0.754091	1	0.923317
prot-a-37	-0.0225013	0.0721165	0.75503	1	0.923317
prot-a-3241	-0.0226659	0.0727541	0.755389	1	0.923317
prot-a-2515	-0.0286902	0.092112	0.755443	1	0.923317
prot-a-484	-0.0230828	0.0742661	0.755943	1	0.923556
prot-a-2821	0.0262006	0.0849307	0.757706	1	0.924265
prot-a-2878	0.0249317	0.0807398	0.757481	1	0.924265
prot-a-259	0.0221027	0.0719751	0.758776	1	0.924265
prot-a-1203	0.019232	0.062174	0.757074	1	0.924265
prot-a-248	-0.0216995	0.0706437	0.758715	1	0.924265
prot-a-829	-0.0234056	0.0761231	0.758486	1	0.924265
prot-a-42	-0.0242008	0.078481	0.757805	1	0.924265
prot-a-2764	-0.0287737	0.0936025	0.758537	1	0.924265
prot-a-654	0.0313043	0.102224	0.759427	1	0.924415
prot-a-487	0.0251672	0.0823198	0.759814	1	0.924415
prot-a-2945	0.0223693	0.0732912	0.760206	1	0.924415
prot-a-3061	0.0212602	0.0696874	0.760306	1	0.924415
prot-a-1415	-0.0243276	0.0797262	0.76026	1	0.924415
prot-a-1983	0.0256391	0.0842884	0.760988	1	0.92456
prot-a-2225	-0.0271389	0.0892041	0.76095	1	0.92456
prot-a-824	-0.0231917	0.0765021	0.761775	1	0.924871
prot-a-57	-0.0238876	0.0788091	0.761808	1	0.924871
prot-a-3066	-0.0239866	0.0798794	0.76396	1	0.925233
prot-a-1538	0.0257338	0.0857637	0.764136	1	0.925233
prot-a-1000	0.0246397	0.0821048	0.764101	1	0.925233
prot-a-954	0.0232334	0.077602	0.764641	1	0.925233
prot-a-787	0.0229859	0.0762499	0.763067	1	0.925233
prot-a-414	-0.0222742	0.0742081	0.764057	1	0.925233
prot-a-1049	-0.0233972	0.0781151	0.764542	1	0.925233
prot-a-3275	-0.0236149	0.0783378	0.763072	1	0.925233
prot-a-2356	-0.0248439	0.0827666	0.764049	1	0.925233
prot-a-2418	0.0202041	0.0676042	0.765048	1	0.925384
prot-a-41	0.023825	0.0798252	0.765349	1	0.925407
prot-a-1051	0.0555161	0.186434	0.765872	1	0.925452
prot-a-111	0.0223758	0.0757316	0.767641	1	0.925452
prot-a-1960	-0.0215796	0.0728878	0.76718	1	0.925452
prot-a-1960	-0.0215796	0.0728878	0.76718	1	0.925452
prot-a-1466	-0.0217624	0.0736054	0.767487	1	0.925452
prot-a-991	-0.0222946	0.0754271	0.767552	1	0.925452
prot-a-1370	-0.0245583	0.083011	0.76735	1	0.925452
prot-a-3051	-0.025646	0.086732	0.767465	1	0.925452
prot-a-265	-0.0219477	0.0744781	0.768233	1	0.925826
prot-a-2211	0.0216896	0.0737139	0.768574	1	0.925898
prot-a-2069	0.0242846	0.0838807	0.772189	1	0.926175
prot-a-3221	0.0240659	0.0830183	0.771903	1	0.926175
prot-a-1586	0.0230891	0.0797174	0.772094	1	0.926175
prot-a-269	0.0223679	0.0772295	0.7721	1	0.926175
prot-a-1923	0.0221876	0.0762069	0.770937	1	0.926175
prot-a-231	0.0220527	0.0756173	0.770565	1	0.926175
prot-a-2743	0.0204173	0.0696173	0.769309	1	0.926175
prot-a-696	-0.0199538	0.0686964	0.771462	1	0.926175
prot-a-2142	-0.0219032	0.0752153	0.770893	1	0.926175
prot-a-1374	-0.022339	0.0764348	0.770086	1	0.926175
prot-a-939	-0.0234176	0.0807037	0.771688	1	0.926175
prot-a-2686	-0.0240671	0.0827085	0.771061	1	0.926175
prot-a-1329	-0.0216894	0.0752518	0.773175	1	0.92702
prot-a-99	-0.0215487	0.075177	0.774388	1	0.928135
prot-a-1012	-0.0231386	0.080864	0.77477	1	0.928254
prot-a-2062	0.0218117	0.0765349	0.775651	1	0.928971
prot-a-2112	-0.0232703	0.0820225	0.776635	1	0.929811
prot-a-577	0.0225651	0.0799098	0.777651	1	0.930203
prot-a-2092	0.0215384	0.0763311	0.777813	1	0.930203
prot-a-2113	-0.0243424	0.086165	0.777553	1	0.930203
prot-a-357	-0.0194394	0.0692988	0.779082	1	0.931382
prot-a-1704	0.0228003	0.0816086	0.779949	1	0.931401
prot-a-460	0.0217205	0.0776081	0.779574	1	0.931401
prot-a-3001	-0.0191062	0.0683797	0.779927	1	0.931401
prot-a-2317	-0.0192013	0.0688764	0.780415	1	0.931618
prot-a-3046	0.0222941	0.0805441	0.781938	1	0.93169
prot-a-1688	-0.0188877	0.0683142	0.782177	1	0.93169
prot-a-1697	-0.0204749	0.073876	0.781663	1	0.93169
prot-a-2808	-0.0208954	0.0751355	0.780934	1	0.93169
prot-a-2217	-0.0223288	0.0807388	0.782121	1	0.93169
prot-a-964	-0.0251979	0.090823	0.781442	1	0.93169
prot-a-2212	0.0209701	0.0760421	0.782725	1	0.93182
prot-a-1210	0.0177882	0.0645429	0.782853	1	0.93182
prot-a-2070	0.0225172	0.0818676	0.783283	1	0.931993
prot-a-109	0.0229981	0.0839665	0.784164	1	0.932704
prot-a-2989	0.0204081	0.0746445	0.784543	1	0.932816
prot-a-1067	-0.0192563	0.0707002	0.78534	1	0.932978
prot-a-2943	-0.0192792	0.0708485	0.785531	1	0.932978
prot-a-1062	-0.022827	0.0836594	0.784963	1	0.932978
prot-a-601	0.0192329	0.0707891	0.785858	1	0.933029
prot-a-1277	-0.044314	0.163487	0.786349	1	0.933275
prot-a-1044	0.0189673	0.0702889	0.787277	1	0.933701
prot-a-742	0.018472	0.0683852	0.78707	1	0.933701
prot-a-221	0.0192699	0.0716148	0.78787	1	0.933703
prot-a-2832	-0.0193903	0.0719722	0.787611	1	0.933703
prot-a-3219	-0.0186325	0.0693335	0.788132	1	0.933703
prot-a-1166	-0.0208987	0.0781934	0.789261	1	0.934547
prot-a-1326	-0.0215186	0.0806838	0.789698	1	0.934547
prot-a-3073	-0.025798	0.096665	0.789561	1	0.934547
prot-a-632	0.0211727	0.0796289	0.790322	1	0.934612
prot-a-85	-0.0191785	0.072086	0.7902	1	0.934612
prot-a-3278	0.0205245	0.077589	0.791373	1	0.935518
prot-a-1381	0.0207209	0.0789067	0.792859	1	0.936938
prot-a-1113	-0.0194846	0.0746377	0.794049	1	0.936995
prot-a-946	-0.0200319	0.0766274	0.793769	1	0.936995
prot-a-96	-0.0201876	0.0772396	0.793813	1	0.936995
prot-a-850	-0.0219766	0.0838702	0.793297	1	0.936995
prot-a-2009	0.0274484	0.105349	0.79444	1	0.93702
prot-a-2001	0.0202047	0.077738	0.794935	1	0.93702
prot-a-611	0.0196931	0.0756645	0.794656	1	0.93702
prot-a-283	0.0193837	0.0746824	0.795212	1	0.93702
prot-a-2902	0.0193584	0.0747229	0.795582	1	0.93712
prot-a-1940	0.0193949	0.0757314	0.797873	1	0.937302
prot-a-1026	0.0205419	0.0800116	0.797382	1	0.937302
prot-a-457	0.0199453	0.0776488	0.797283	1	0.937302
prot-a-1802	0.0193167	0.0754822	0.79802	1	0.937302
prot-a-1108	0.0190892	0.074012	0.796468	1	0.937302
prot-a-1649	-0.0184535	0.0720315	0.797806	1	0.937302
prot-a-1566	-0.0195012	0.0758231	0.79703	1	0.937302
prot-a-84	-0.0206376	0.0805156	0.797705	1	0.937302
prot-a-1435	-0.0186439	0.0731165	0.798731	1	0.937802
prot-a-2576	-0.0200951	0.0789576	0.799105	1	0.937906
prot-a-1393	0.0188131	0.0740368	0.799414	1	0.937934
prot-a-2850	0.0184956	0.0730797	0.800201	1	0.938188
prot-a-1712	0.0213586	0.0844141	0.800252	1	0.938188
prot-a-1604	0.0187938	0.0743672	0.800488	1	0.938188
prot-a-1820	0.019471	0.0773912	0.801356	1	0.938709
prot-a-644	-0.0196183	0.0780361	0.801504	1	0.938709
prot-a-192	0.0199577	0.0798365	0.802601	1	0.939086
prot-a-572	0.0191371	0.0765867	0.802684	1	0.939086
prot-a-1577	-0.0209417	0.0835983	0.802198	1	0.939086
prot-a-2858	0.0199694	0.0835454	0.811087	1	0.939403
prot-a-2172	0.0226103	0.0927257	0.807354	1	0.939403
prot-a-720	0.0223377	0.0902665	0.80455	1	0.939403
prot-a-2030	0.0219023	0.0902448	0.808239	1	0.939403
prot-a-2663	0.0201539	0.08155	0.804803	1	0.939403
prot-a-1591	0.019795	0.0822084	0.809717	1	0.939403
prot-a-548	0.0193015	0.0800246	0.809405	1	0.939403
prot-a-3064	0.0192419	0.0780434	0.805254	1	0.939403
prot-a-1986	0.0191298	0.0781897	0.80672	1	0.939403
prot-a-2703	0.0188774	0.0768864	0.806051	1	0.939403
prot-a-2644	0.0188536	0.0789473	0.811251	1	0.939403
prot-a-2584	0.018676	0.0765334	0.807212	1	0.939403
prot-a-2524	0.0185343	0.0749092	0.804581	1	0.939403
prot-a-1757	0.017878	0.0735347	0.80791	1	0.939403
prot-a-2431	0.0176912	0.0722528	0.806571	1	0.939403
prot-a-2484	0.0171723	0.0708611	0.808519	1	0.939403
prot-a-1584	-0.0165797	0.0693408	0.811025	1	0.939403
prot-a-1027	-0.0166102	0.0692705	0.810495	1	0.939403
prot-a-244	-0.0166301	0.0683651	0.807808	1	0.939403
prot-a-1714	-0.0168598	0.0691023	0.807244	1	0.939403
prot-a-3000	-0.017612	0.0732463	0.809982	1	0.939403
prot-a-529	-0.0179193	0.0742602	0.809319	1	0.939403
prot-a-707	-0.0183979	0.0748909	0.805944	1	0.939403
prot-a-1934	-0.0186743	0.0781363	0.811109	1	0.939403
prot-a-1016	-0.0188171	0.0782629	0.809994	1	0.939403
prot-a-2920	-0.0191321	0.0769987	0.803769	1	0.939403
prot-a-2411	-0.0203357	0.0819873	0.804108	1	0.939403
prot-a-1207	-0.0221994	0.0927301	0.810797	1	0.939403
prot-a-2372	-0.0226406	0.0924649	0.806568	1	0.939403
prot-a-17	0.0198612	0.0841056	0.813319	1	0.940803
prot-a-3084	0.0189408	0.0801831	0.813262	1	0.940803
prot-a-2918	-0.0166709	0.0705072	0.813089	1	0.940803
prot-a-861	0.0191974	0.081586	0.813974	1	0.940898
prot-a-1213	-0.0182547	0.0775673	0.813944	1	0.940898
prot-a-2302	0.0180742	0.0772871	0.815095	1	0.941745
prot-a-163	0.0174091	0.0745193	0.815281	1	0.941745
prot-a-369	0.0187831	0.0809884	0.816598	1	0.941942
prot-a-732	-0.0159126	0.0685251	0.81637	1	0.941942
prot-a-89	-0.0188249	0.0810209	0.816269	1	0.941942
prot-a-1196	-0.0234986	0.101111	0.816224	1	0.941942
prot-a-2250	-0.0172693	0.074639	0.817027	1	0.942097
prot-a-2077	-0.0187448	0.0811425	0.817306	1	0.942097
prot-a-645	0.0187778	0.0825716	0.820103	1	0.942483
prot-a-889	0.0162205	0.0713752	0.820224	1	0.942483
prot-a-2361	-0.0166543	0.072782	0.819006	1	0.942483
prot-a-1799	-0.0171737	0.075502	0.820066	1	0.942483
prot-a-97	-0.0178494	0.0779037	0.818775	1	0.942483
prot-a-3080	-0.0182967	0.0801218	0.819366	1	0.942483
prot-a-2293	-0.0187083	0.0813325	0.818075	1	0.942483
prot-a-1278	-0.019028	0.0836285	0.820011	1	0.942483
prot-a-816	-0.0275323	0.120072	0.818638	1	0.942483
prot-a-1276	0.0166521	0.0735002	0.820767	1	0.942777
prot-a-2319	0.0172471	0.0767009	0.822087	1	0.942962
prot-a-705	0.0172156	0.0763528	0.82161	1	0.942962
prot-a-525	0.0164372	0.073184	0.822289	1	0.942962
prot-a-949	-0.0176203	0.0784847	0.822364	1	0.942962
prot-a-478	-0.019738	0.0876283	0.821787	1	0.942962
prot-a-3183	0.0165785	0.0744532	0.823792	1	0.94427
prot-a-2267	0.0168692	0.0759705	0.824275	1	0.944332
prot-a-2751	-0.0168591	0.0759892	0.824422	1	0.944332
prot-a-2251	0.0153215	0.0691997	0.824773	1	0.944405
prot-a-2080	0.0179557	0.0813661	0.825343	1	0.944704
prot-a-2349	0.0177608	0.0810417	0.826529	1	0.944704
prot-a-2824	-0.0163815	0.0749493	0.826986	1	0.944704
prot-a-1800	-0.0168098	0.0769364	0.827047	1	0.944704
prot-a-810	-0.0171156	0.0777518	0.825769	1	0.944704
prot-a-1899	-0.0171713	0.0784155	0.826667	1	0.944704
prot-a-1489	-0.0199156	0.0907556	0.826305	1	0.944704
prot-a-371	0.016851	0.078015	0.828991	1	0.946265
prot-a-1060	0.0163664	0.0757579	0.82896	1	0.946265
prot-a-2823	-0.0173393	0.0807772	0.830036	1	0.947129
prot-a-1314	-0.0143626	0.0671482	0.83063	1	0.947384
prot-a-2973	-0.0174114	0.0815027	0.830836	1	0.947384
prot-a-76	0.0165065	0.0776545	0.831667	1	0.948002
prot-a-1979	0.0157863	0.0746838	0.832595	1	0.948731
prot-a-406	-0.0171961	0.0819927	0.833881	1	0.949867
prot-a-656	0.0161312	0.0771263	0.834329	1	0.950047
prot-a-1889	0.0163163	0.0782166	0.834757	1	0.950206
prot-a-2798	0.0161809	0.0780432	0.83575	1	0.950969
prot-a-2380	0.0148053	0.0715793	0.836137	1	0.950969
prot-a-100	-0.0160836	0.0780328	0.836702	1	0.950969
prot-a-681	-0.0162201	0.0787798	0.836876	1	0.950969
prot-a-3135	-0.0163301	0.079184	0.836611	1	0.950969
prot-a-2735	-0.0148879	0.0727782	0.837912	1	0.951654
prot-a-1930	-0.0161105	0.0788271	0.838058	1	0.951654
prot-a-2096	0.0157764	0.0775715	0.838839	1	0.951964
prot-a-2844	-0.0148528	0.0732431	0.839301	1	0.951964
prot-a-2520	-0.0156801	0.0774156	0.839491	1	0.951964
prot-a-769	-0.0170453	0.0838806	0.838971	1	0.951964
prot-a-1910	0.0139182	0.0689473	0.84002	1	0.952235
prot-a-291	0.0159795	0.0803125	0.842289	1	0.954148
prot-a-2626	-0.0149906	0.0752169	0.84203	1	0.954148
prot-a-727	-0.0155763	0.0784347	0.842584	1	0.954154
prot-a-1887	0.0154656	0.0781202	0.843067	1	0.954371
prot-a-3112	-0.0141364	0.0716465	0.843586	1	0.95463
prot-a-1744	0.0152591	0.0775149	0.843942	1	0.954666
prot-a-590	-0.014391	0.0732274	0.844199	1	0.954666
prot-a-1078	-0.0148804	0.0764236	0.84562	1	0.955614
prot-a-842	-0.0198552	0.10182	0.845391	1	0.955614
prot-a-772	0.0146313	0.0755948	0.846529	1	0.956313
prot-a-569	0.0169523	0.0879087	0.847084	1	0.956611
prot-a-726	0.0163406	0.0851597	0.847835	1	0.956801
prot-a-729	-0.0152031	0.0791925	0.847761	1	0.956801
prot-a-239	0.013401	0.0700815	0.848353	1	0.957057
prot-a-2461	0.0147319	0.0777755	0.849767	1	0.957091
prot-a-2593	0.0142716	0.0753393	0.849755	1	0.957091
prot-a-1119	0.0136165	0.0717652	0.849515	1	0.957091
prot-a-1501	-0.0153161	0.0807777	0.849616	1	0.957091
prot-a-2738	-0.0163068	0.0861331	0.849841	1	0.957091
prot-a-851	-0.0151126	0.0805939	0.851257	1	0.958357
prot-a-1949	0.0147516	0.0791282	0.852111	1	0.958593
prot-a-2460	0.0143283	0.0768201	0.852039	1	0.958593
prot-a-2787	0.0142604	0.0769224	0.852926	1	0.958593
prot-a-1743	-0.0142458	0.0767061	0.852665	1	0.958593
prot-a-3005	-0.0143441	0.0771475	0.852499	1	0.958593
prot-a-3233	0.0149873	0.0816459	0.854355	1	0.959097
prot-a-1876	0.0144377	0.0787544	0.854543	1	0.959097
prot-a-1204	0.0141055	0.0768811	0.854428	1	0.959097
prot-a-2660	-0.0145072	0.0789421	0.854194	1	0.959097
prot-a-11	0.0159406	0.0873125	0.855136	1	0.959203
prot-a-666	-0.0136234	0.0746648	0.855221	1	0.959203
prot-a-1885	0.0142528	0.0784434	0.855822	1	0.959245
prot-a-800	-0.0147796	0.0813545	0.855843	1	0.959245
prot-a-1751	0.0145138	0.0805072	0.856933	1	0.959313
prot-a-762	0.013908	0.0768184	0.856328	1	0.959313
prot-a-1441	-0.0142514	0.0791289	0.857072	1	0.959313
prot-a-2309	-0.0144318	0.080094	0.857006	1	0.959313
prot-a-2163	0.0173589	0.0968372	0.857734	1	0.959406
prot-a-3105	0.01197	0.0667776	0.85774	1	0.959406
prot-a-2019	-0.0132678	0.0748068	0.859225	1	0.95976
prot-a-2742	-0.0133596	0.0752035	0.859001	1	0.95976
prot-a-1630	-0.0144505	0.0811499	0.858667	1	0.95976
prot-a-956	-0.0144829	0.0813381	0.858678	1	0.95976
prot-a-1014	0.0118751	0.0690337	0.863422	1	0.959831
prot-a-1212	0.0146526	0.0848516	0.862899	1	0.959831
prot-a-2691	0.0139757	0.0817749	0.864299	1	0.959831
prot-a-1156	0.0128315	0.073883	0.862122	1	0.959831
prot-a-1786	0.012485	0.0719052	0.862156	1	0.959831
prot-a-1342	0.0118275	0.0680442	0.862006	1	0.959831
prot-a-2566	-0.0127438	0.072448	0.86037	1	0.959831
prot-a-725	-0.0127707	0.0733463	0.861775	1	0.959831
prot-a-1376	-0.0127759	0.0738079	0.862576	1	0.959831
prot-a-974	-0.0130401	0.0764432	0.864549	1	0.959831
prot-a-952	-0.0130536	0.0748974	0.86164	1	0.959831
prot-a-626	-0.0133453	0.0773761	0.863066	1	0.959831
prot-a-3205	-0.0135669	0.0775895	0.861193	1	0.959831
prot-a-544	-0.013577	0.0795005	0.864398	1	0.959831
prot-a-2769	-0.0137963	0.0782239	0.860003	1	0.959831
prot-a-790	-0.0141598	0.0822186	0.863264	1	0.959831
prot-a-2133	-0.014317	0.0838758	0.864465	1	0.959831
prot-a-1209	-0.0168563	0.0986757	0.864361	1	0.959831
prot-a-2600	0.0140496	0.0828944	0.865413	1	0.959887
prot-a-48	0.0128557	0.0756364	0.865036	1	0.959887
prot-a-2921	0.0124628	0.073618	0.865569	1	0.959887
prot-a-3226	-0.0124657	0.0740597	0.866331	1	0.959887
prot-a-550	-0.0145098	0.0858988	0.865862	1	0.959887
prot-a-53	-0.0151972	0.0903022	0.866353	1	0.959887
prot-a-1081	0.0142908	0.0852185	0.866823	1	0.960083
prot-a-765	-0.0126317	0.0759411	0.867893	1	0.960305
prot-a-3100	-0.0135321	0.0813591	0.867901	1	0.960305
prot-a-934	-0.0144339	0.086514	0.867497	1	0.960305
prot-a-213	0.0148466	0.0895	0.868248	1	0.960366
prot-a-1491	0.0145374	0.0883137	0.86925	1	0.960827
prot-a-254	-0.0153788	0.0934211	0.869244	1	0.960827
prot-a-2149	0.0130801	0.0799306	0.870012	1	0.961022
prot-a-346	0.0128687	0.0785107	0.869802	1	0.961022
prot-a-1424	0.0127832	0.0788638	0.871233	1	0.961724
prot-a-1379	-0.0125166	0.0771579	0.871132	1	0.961724
prot-a-2056	0.0132582	0.0822041	0.87187	1	0.961909
prot-a-1032	0.0129652	0.0806917	0.872349	1	0.961909
prot-a-1084	-0.0116143	0.0722353	0.872263	1	0.961909
prot-a-716	-0.0125193	0.0782358	0.872865	1	0.961909
prot-a-481	-0.0130116	0.0811475	0.87261	1	0.961909
prot-a-2468	-0.0134295	0.0842653	0.873376	1	0.962149
prot-a-1647	0.0131743	0.0836105	0.874797	1	0.962532
prot-a-2727	0.0125455	0.07985	0.875155	1	0.962532
prot-a-1319	0.0112515	0.0711558	0.874358	1	0.962532
prot-a-2523	-0.0115163	0.072731	0.874188	1	0.962532
prot-a-2175	-0.0116844	0.0743897	0.875189	1	0.962532
prot-a-846	-0.0117125	0.0750194	0.875934	1	0.962706
prot-a-1418	-0.0125425	0.0802482	0.8758	1	0.962706
prot-a-152	0.0143381	0.0933093	0.877876	1	0.963223
prot-a-1272	0.0128139	0.0834241	0.877926	1	0.963223
prot-a-2395	0.0120573	0.0791039	0.878853	1	0.963223
prot-a-3242	0.0119922	0.0785732	0.878694	1	0.963223
prot-a-2669	0.0112856	0.0740932	0.878937	1	0.963223
prot-a-2477	-0.0113431	0.0737168	0.877709	1	0.963223
prot-a-1222	-0.0116869	0.0761418	0.878013	1	0.963223
prot-a-1270	-0.0117986	0.0775297	0.879044	1	0.963223
prot-a-1711	-0.0146732	0.0949471	0.877183	1	0.963223
prot-a-2334	-0.0121811	0.0820534	0.881985	1	0.965157
prot-a-1978	0.0111032	0.074637	0.881741	1	0.965157
prot-a-2726	0.0110529	0.0739599	0.881203	1	0.965157
prot-a-3237	-0.0108142	0.0726187	0.881619	1	0.965157
prot-a-2974	-0.0110234	0.0747173	0.88271	1	0.965629
prot-a-1151	0.01073	0.0759442	0.887642	1	0.965667
prot-a-1011	0.0108029	0.0755851	0.886351	1	0.965667
prot-a-1351	0.0135397	0.0921789	0.883223	1	0.965667
prot-a-1492	0.0135389	0.0954793	0.887239	1	0.965667
prot-a-390	0.0124142	0.08506	0.883963	1	0.965667
prot-a-2756	0.0116477	0.0815632	0.886444	1	0.965667
prot-a-785	0.0112454	0.0782475	0.885724	1	0.965667
prot-a-1841	0.0103704	0.0727982	0.886721	1	0.965667
prot-a-579	-0.0100955	0.0707338	0.886507	1	0.965667
prot-a-1102	-0.0101751	0.0720816	0.887743	1	0.965667
prot-a-2475	-0.0104342	0.073454	0.88704	1	0.965667
prot-a-2996	-0.011008	0.0776837	0.887315	1	0.965667
prot-a-2167	-0.0114447	0.0786009	0.884233	1	0.965667
prot-a-2430	-0.0114944	0.0789274	0.884212	1	0.965667
prot-a-1972	-0.0115086	0.0791354	0.884372	1	0.965667
prot-a-2958	-0.0120273	0.0839555	0.886086	1	0.965667
prot-a-2152	-0.012255	0.0861918	0.886936	1	0.965667
prot-a-1293	0.0111932	0.0802542	0.889078	1	0.965726
prot-a-140	-0.0100323	0.0719365	0.889087	1	0.965726
prot-a-2083	-0.0104278	0.0748732	0.889234	1	0.965726
prot-a-1159	-0.0112568	0.0808498	0.889268	1	0.965726
prot-a-2414	-0.011851	0.0846852	0.888706	1	0.965726
prot-a-1283	-0.0116725	0.0842518	0.889811	1	0.965997
prot-a-1906	0.0109312	0.0801992	0.891584	1	0.966743
prot-a-171	0.0101456	0.0744996	0.891676	1	0.966743
prot-a-844	0.0100598	0.0733966	0.890983	1	0.966743
prot-a-3238	-0.0111289	0.0813806	0.891227	1	0.966743
prot-a-212	0.0103986	0.0768784	0.892406	1	0.966896
prot-a-3280	-0.0102342	0.0756141	0.892337	1	0.966896
prot-a-966	0.0105402	0.0782154	0.892803	1	0.967007
prot-a-2200	0.00987973	0.0738388	0.89356	1	0.967435
prot-a-1191	-0.00935829	0.0700927	0.893788	1	0.967435
prot-a-2694	-0.0107642	0.0812802	0.894642	1	0.967542
prot-a-2766	-0.010894	0.0823608	0.89477	1	0.967542
prot-a-2933	-0.0125745	0.0949636	0.894657	1	0.967542
prot-a-1124	-0.0104172	0.0791944	0.895349	1	0.967849
prot-a-340	0.0094908	0.0728995	0.896416	1	0.967931
prot-a-3281	-0.00921081	0.0708777	0.896603	1	0.967931
prot-a-1600	-0.00935082	0.0715711	0.896052	1	0.967931
prot-a-775	-0.0101146	0.0772282	0.895799	1	0.967931
prot-a-2179	0.0109513	0.0857715	0.898402	1	0.968084
prot-a-667	0.010772	0.0862111	0.900564	1	0.968084
prot-a-3048	0.0098892	0.0786281	0.899913	1	0.968084
prot-a-1634	0.00987831	0.0799601	0.901679	1	0.968084
prot-a-948	0.00969596	0.0775057	0.900444	1	0.968084
prot-a-2797	0.00961841	0.0768235	0.900364	1	0.968084
prot-a-2840	0.00945668	0.0770727	0.902346	1	0.968084
prot-a-2101	0.00941151	0.0732711	0.897795	1	0.968084
prot-a-1470	0.00921786	0.0747262	0.901826	1	0.968084
prot-a-1074	0.00877305	0.06893	0.898723	1	0.968084
prot-a-2185	0.00861581	0.0700261	0.902078	1	0.968084
prot-a-1135	-0.00891612	0.0714777	0.900729	1	0.968084
prot-a-2442	-0.0090044	0.0704699	0.898326	1	0.968084
prot-a-2643	-0.00903708	0.0725912	0.900925	1	0.968084
prot-a-589	-0.00965424	0.0782578	0.901818	1	0.968084
prot-a-989	-0.00990768	0.080295	0.901798	1	0.968084
prot-a-3271	-0.0102055	0.0792578	0.897545	1	0.968084
prot-a-1061	-0.0103733	0.0815927	0.898833	1	0.968084
prot-a-1587	-0.0104348	0.0806484	0.897051	1	0.968084
prot-a-875	0.00928759	0.0762277	0.903026	1	0.96818
prot-a-3065	-0.0090122	0.0737957	0.902801	1	0.96818
prot-a-3121	-0.00857245	0.071689	0.904817	1	0.969784
prot-a-505	0.00870517	0.073302	0.905467	1	0.970165
prot-a-3002	-0.00798157	0.0676894	0.906135	1	0.970564
prot-a-723	0.00810022	0.0708251	0.908945	1	0.971527
prot-a-1475	-0.00847167	0.0734628	0.908192	1	0.971527
prot-a-3130	-0.0085137	0.0745724	0.909105	1	0.971527
prot-a-1423	-0.00884659	0.0774399	0.909049	1	0.971527
prot-a-1831	-0.00904575	0.0790123	0.908853	1	0.971527
prot-a-1701	-0.00935028	0.0803536	0.907364	1	0.971527
prot-a-1006	-0.00978277	0.0850336	0.908409	1	0.971527
prot-a-2546	0.00886203	0.0787552	0.910406	1	0.971823
prot-a-1856	0.00836639	0.0739017	0.909864	1	0.971823
prot-a-1513	0.00819622	0.0725795	0.910088	1	0.971823
prot-a-1488	-0.00771134	0.0686528	0.910567	1	0.971823
prot-a-1347	-0.0152796	0.136493	0.910868	1	0.971829
prot-a-2326	0.00782989	0.0705223	0.911595	1	0.972289
prot-a-2677	-0.00875417	0.0799939	0.912857	1	0.973319
prot-a-1814	-0.00851003	0.0781624	0.913301	1	0.973476
prot-a-1312	0.0095056	0.0923643	0.918031	1	0.974722
prot-a-8	0.00903698	0.0876446	0.917876	1	0.974722
prot-a-2432	0.00856316	0.0803285	0.915105	1	0.974722
prot-a-286	0.00827201	0.0797541	0.917392	1	0.974722
prot-a-2499	0.0078075	0.074535	0.916575	1	0.974722
prot-a-977	0.00727983	0.0698989	0.917052	1	0.974722
prot-a-602	-0.00737178	0.0714798	0.917859	1	0.974722
prot-a-2635	-0.00770748	0.0743753	0.917463	1	0.974722
prot-a-600	-0.00784915	0.0755881	0.917296	1	0.974722
prot-a-194	-0.0078894	0.0757061	0.917002	1	0.974722
prot-a-942	-0.00813674	0.0782436	0.917175	1	0.974722
prot-a-303	-0.0147846	0.140421	0.916148	1	0.974722
prot-a-1872	0.00904565	0.0896593	0.919639	1	0.974858
prot-a-2118	0.00742624	0.0733146	0.919318	1	0.974858
prot-a-2201	0.00701827	0.0693097	0.919344	1	0.974858
prot-a-770	0.00664347	0.065593	0.919326	1	0.974858
prot-a-849	-0.00762428	0.0755759	0.919644	1	0.974858
prot-a-618	-0.0074918	0.0752726	0.920718	1	0.975682
prot-a-2219	0.00745399	0.078607	0.924453	1	0.976803
prot-a-828	0.0079197	0.0819443	0.923006	1	0.976803
prot-a-1747	0.00657045	0.0687605	0.923874	1	0.976803
prot-a-1901	0.00628496	0.0661832	0.924344	1	0.976803
prot-a-1669	-0.00673596	0.0693006	0.922568	1	0.976803
prot-a-2090	-0.00757024	0.0780557	0.922738	1	0.976803
prot-a-2016	-0.00797091	0.0836033	0.924043	1	0.976803
prot-a-687	-0.0080831	0.0834889	0.922872	1	0.976803
prot-a-241	-0.00827826	0.0862115	0.923503	1	0.976803
prot-a-621	0.00801328	0.0850991	0.924979	1	0.976816
prot-a-2577	0.00745789	0.079688	0.925436	1	0.976816
prot-a-1020	0.00679542	0.0728237	0.925655	1	0.976816
prot-a-2846	0.00674721	0.0723069	0.925655	1	0.976816
prot-a-1059	0.00641136	0.0691547	0.926134	1	0.976841
prot-a-3174	-0.00677612	0.073228	0.926273	1	0.976841
prot-a-359	0.00708695	0.0783942	0.927968	1	0.977686
prot-a-2722	-0.00699216	0.0773251	0.927949	1	0.977686
prot-a-2733	-0.0074291	0.0816263	0.927482	1	0.977686
prot-a-2194	-0.0063495	0.0706645	0.928403	1	0.977831
prot-a-1784	-0.00657937	0.0743443	0.92948	1	0.978651
prot-a-2085	-0.00704175	0.0799897	0.92985	1	0.978727
prot-a-1969	0.00644587	0.0747306	0.931264	1	0.979273
prot-a-497	-0.00658541	0.0761181	0.931057	1	0.979273
prot-a-2321	-0.00685066	0.0793435	0.931195	1	0.979273
prot-a-1452	-0.00584453	0.0682896	0.931797	1	0.97952
prot-a-1830	0.00666226	0.0783561	0.932241	1	0.979674
prot-a-2641	-0.00657231	0.0777301	0.932617	1	0.979755
prot-a-118	-0.00566476	0.0674438	0.933063	1	0.97991
prot-a-2352	0.00626234	0.0752004	0.933633	1	0.980033
prot-a-2072	0.00623795	0.0750712	0.933777	1	0.980033
prot-a-1606	0.00631554	0.0780651	0.935521	1	0.980622
prot-a-1735	0.00575772	0.0711828	0.935532	1	0.980622
prot-a-1953	-0.00606289	0.0745215	0.935158	1	0.980622
prot-a-959	-0.00637647	0.0780908	0.934921	1	0.980622
prot-a-2589	0.00595372	0.0752775	0.936961	1	0.981765
prot-a-1310	-0.00576779	0.0734035	0.937369	1	0.981765
prot-a-3023	-0.00615549	0.0785264	0.93752	1	0.981765
prot-a-428	0.00670939	0.0891409	0.940002	1	0.982363
prot-a-1537	0.00609035	0.079454	0.9389	1	0.982363
prot-a-366	0.00561638	0.0747382	0.940097	1	0.982363
prot-a-814	-0.00523659	0.0697861	0.940185	1	0.982363
prot-a-1427	-0.00552258	0.0719113	0.938785	1	0.982363
prot-a-2	-0.00562376	0.0741576	0.93955	1	0.982363
prot-a-750	-0.00591213	0.0778187	0.939441	1	0.982363
prot-a-624	0.00620747	0.086305	0.942662	1	0.982494
prot-a-1502	0.00618557	0.0854184	0.942272	1	0.982494
prot-a-1173	0.00539025	0.0723966	0.940649	1	0.982494
prot-a-1629	0.00526506	0.0731627	0.942631	1	0.982494
prot-a-1359	0.00516588	0.0719104	0.942731	1	0.982494
prot-a-3040	-0.00496129	0.0697591	0.943302	1	0.982494
prot-a-660	-0.00526336	0.0739004	0.943221	1	0.982494
prot-a-2140	-0.00560929	0.0759912	0.941158	1	0.982494
prot-a-2765	-0.00593987	0.0811833	0.941674	1	0.982494
prot-a-422	-0.00683243	0.0941245	0.942133	1	0.982494
prot-a-1410	0.00540611	0.0775303	0.944409	1	0.982712
prot-a-1585	0.00525596	0.0749279	0.944077	1	0.982712
prot-a-206	-0.00534737	0.0764057	0.944204	1	0.982712
prot-a-1458	-0.00598357	0.0865218	0.944865	1	0.982875
prot-a-961	-0.00582481	0.0851888	0.945487	1	0.983211
prot-a-1896	0.00526998	0.079268	0.946993	1	0.983493
prot-a-2908	0.00508939	0.0785497	0.94834	1	0.983493
prot-a-91	0.00498812	0.075896	0.947598	1	0.983493
prot-a-862	0.00480572	0.0724381	0.947105	1	0.983493
prot-a-2260	0.00467864	0.0714825	0.947814	1	0.983493
prot-a-1431	-0.00501122	0.0772092	0.94825	1	0.983493
prot-a-330	-0.00511721	0.0765037	0.946671	1	0.983493
prot-a-3050	-0.00526231	0.0788132	0.946765	1	0.983493
prot-a-2544	-0.0059956	0.0927411	0.948454	1	0.983493
prot-a-1398	-0.00545312	0.0879531	0.950563	1	0.985369
prot-a-1038	0.00409056	0.067653	0.951786	1	0.986326
prot-a-1101	0.0043162	0.0718972	0.952129	1	0.98637
prot-a-3148	0.00411023	0.0696358	0.952932	1	0.986891
prot-a-2282	0.00471475	0.080668	0.953393	1	0.986909
prot-a-2607	-0.0043476	0.0746402	0.953552	1	0.986909
prot-a-2504	0.00439585	0.076201	0.953997	1	0.98706
prot-a-2613	0.00379259	0.0677899	0.955385	1	0.987562
prot-a-2434	-0.00434094	0.0771248	0.955115	1	0.987562
prot-a-649	-0.00500746	0.0894651	0.955365	1	0.987562
prot-a-3268	0.00421724	0.0779753	0.956868	1	0.987851
prot-a-465	0.00408612	0.0749106	0.9565	1	0.987851
prot-a-2792	0.00407177	0.0747995	0.956588	1	0.987851
prot-a-718	-0.00459996	0.0835029	0.956069	1	0.987851
prot-a-2754	0.00407439	0.0784693	0.95859	1	0.988696
prot-a-1132	-0.00397191	0.0763022	0.958485	1	0.988696
prot-a-2757	-0.00419711	0.080268	0.958299	1	0.988696
prot-a-365	-0.00386432	0.0750655	0.958944	1	0.988705
prot-a-1981	-0.00389738	0.0761853	0.959201	1	0.988705
prot-a-2990	-0.00409746	0.0814422	0.959874	1	0.989089
prot-a-781	0.00397478	0.0803528	0.960547	1	0.989472
prot-a-1919	0.0042137	0.0866234	0.961203	1	0.989837
prot-a-2036	0.00338976	0.0703476	0.961568	1	0.989903
prot-a-2043	0.00313575	0.0673575	0.962869	1	0.990931
prot-a-685	0.00366377	0.0797244	0.963346	1	0.991111
prot-a-1692	0.00358516	0.0887682	0.967784	1	0.991612
prot-a-2419	0.00354975	0.0910163	0.968889	1	0.991612
prot-a-1992	0.00352253	0.0786158	0.964261	1	0.991612
prot-a-2936	0.00322268	0.0812813	0.968373	1	0.991612
prot-a-501	0.00308296	0.0744459	0.966967	1	0.991612
prot-a-1523	0.00301862	0.0735898	0.96728	1	0.991612
prot-a-135	0.0029611	0.074482	0.968288	1	0.991612
prot-a-302	0.00295571	0.0767092	0.969264	1	0.991612
prot-a-1323	0.00287727	0.077393	0.970344	1	0.991612
prot-a-3101	0.00270223	0.0711967	0.969724	1	0.991612
prot-a-117	0.0026553	0.0732393	0.971079	1	0.991612
prot-a-1567	-0.00259428	0.069335	0.970153	1	0.991612
prot-a-1110	-0.0026449	0.0724578	0.970882	1	0.991612
prot-a-1731	-0.00281386	0.0759223	0.970435	1	0.991612
prot-a-2557	-0.00283501	0.0662532	0.965869	1	0.991612
prot-a-887	-0.00292594	0.0740526	0.968482	1	0.991612
prot-a-584	-0.00298296	0.0811377	0.970673	1	0.991612
prot-a-1179	-0.00326228	0.079024	0.967071	1	0.991612
prot-a-1480	-0.00333076	0.0771415	0.96556	1	0.991612
prot-a-2629	-0.00341996	0.0782399	0.965135	1	0.991612
prot-a-895	-0.00342642	0.0814003	0.966424	1	0.991612
prot-a-902	-0.00350577	0.0823353	0.966037	1	0.991612
prot-a-2189	-0.00358238	0.0886059	0.96775	1	0.991612
prot-a-2950	-0.00360592	0.085666	0.966425	1	0.991612
prot-a-1486	0.00281339	0.0787634	0.971506	1	0.991739
prot-a-1915	0.00268046	0.0762343	0.971951	1	0.991886
prot-a-1907	-0.00225232	0.0696049	0.974186	1	0.99191
prot-a-2135	0.0029238	0.0890863	0.973818	1	0.99191
prot-a-2253	0.00274905	0.0797278	0.972494	1	0.99191
prot-a-2183	0.00267415	0.0843001	0.974694	1	0.99191
prot-a-2656	0.00252002	0.0739849	0.972828	1	0.99191
prot-a-193	0.00240094	0.0734148	0.973911	1	0.99191
prot-a-1091	-0.00247053	0.0741891	0.973435	1	0.99191
prot-a-1414	-0.00255633	0.0805808	0.974692	1	0.99191
prot-a-3245	-0.00259403	0.0782292	0.973547	1	0.99191
prot-a-2046	0.00255408	0.0877862	0.976789	1	0.992432
prot-a-2195	0.00227596	0.0837472	0.978319	1	0.992432
prot-a-1653	0.00223603	0.0759159	0.976502	1	0.992432
prot-a-1766	0.00212603	0.0810122	0.979063	1	0.992432
prot-a-1646	0.00210157	0.08086	0.979265	1	0.992432
prot-a-803	0.00201744	0.0818859	0.980344	1	0.992432
prot-a-2197	0.00198263	0.0733925	0.978449	1	0.992432
prot-a-1460	0.00196782	0.0767577	0.979547	1	0.992432
prot-a-2106	0.0018896	0.0693243	0.978254	1	0.992432
prot-a-647	-0.00183158	0.073638	0.980156	1	0.992432
prot-a-526	-0.00184351	0.066951	0.978033	1	0.992432
prot-a-721	-0.00197676	0.0760118	0.979253	1	0.992432
prot-a-786	-0.00209264	0.0784339	0.978715	1	0.992432
prot-a-2433	-0.00210555	0.0764258	0.978021	1	0.992432
prot-a-1100	-0.00215156	0.0722047	0.976228	1	0.992432
prot-a-3239	-0.00219718	0.0877984	0.980035	1	0.992432
prot-a-881	-0.00243814	0.0912585	0.978686	1	0.992432
prot-a-3030	0.00182659	0.0779171	0.981297	1	0.993091
prot-a-2076	0.00165898	0.0748905	0.982327	1	0.993215
prot-a-1469	0.00162599	0.0723469	0.982069	1	0.993215
prot-a-2555	0.00156771	0.0684512	0.981728	1	0.993215
prot-a-184	0.00148322	0.0703831	0.983187	1	0.993562
prot-a-791	-0.00153635	0.0732915	0.983276	1	0.993562
prot-a-1547	0.00149739	0.0792988	0.984935	1	0.994174
prot-a-2346	0.00134913	0.073698	0.985395	1	0.994174
prot-a-1474	-0.00133374	0.0727733	0.985378	1	0.994174
prot-a-2768	-0.00148181	0.0783679	0.984914	1	0.994174
prot-a-1990	-0.00180903	0.0914959	0.984225	1	0.994174
prot-a-683	0.00146974	0.0820132	0.985702	1	0.994179
prot-a-1941	0.00125441	0.0789865	0.987329	1	0.99467
prot-a-1064	0.00105228	0.0778117	0.98921	1	0.99467
prot-a-2138	0.00116591	0.0729671	0.987251	1	0.99467
prot-a-2814	0.00114337	0.0726774	0.987448	1	0.99467
prot-a-768	0.00104449	0.0776144	0.989263	1	0.99467
prot-a-3212	0.000993163	0.0720535	0.989003	1	0.99467
prot-a-2295	0.000982705	0.0770501	0.989824	1	0.99467
prot-a-2151	0.000909591	0.0695427	0.989564	1	0.99467
prot-a-1254	-0.00101802	0.0748496	0.989148	1	0.99467
prot-a-1042	-0.00109207	0.0783455	0.988879	1	0.99467
prot-a-2661	-0.00117224	0.0783693	0.988066	1	0.99467
prot-a-3258	-0.00127069	0.083251	0.987822	1	0.99467
prot-a-627	-0.00134001	0.125894	0.991508	1	0.996057
prot-a-507	0.000742654	0.0763812	0.992242	1	0.996316
prot-a-320	0.000698946	0.0830116	0.993282	1	0.996316
prot-a-2375	0.000666918	0.0756209	0.992963	1	0.996316
prot-a-1433	0.000614333	0.0712561	0.993121	1	0.996316
prot-a-2862	-0.000701496	0.0758247	0.992618	1	0.996316
prot-a-2715	0.000477023	0.0734241	0.994816	1	0.99755
prot-a-2168	-0.000427495	0.0739235	0.995386	1	0.997817
prot-a-2856	0.000306499	0.0919822	0.997341	1	0.999167
prot-a-2617	-0.000268511	0.0780309	0.997254	1	0.999167
prot-a-394	0.000224589	0.0935247	0.998084	1	0.999231
prot-a-1687	0.000185962	0.0739889	0.997995	1	0.999231
prot-a-1114	-0.000175315	0.0831492	0.998318	1	0.999231
prot-a-2423	0.000115579	0.0844229	0.998908	1	0.999516
prot-a-883	6.5e-05	0.0846963	0.999388	1	0.999607
prot-a-635	-4.58e-05	0.0930308	0.999607	1	0.999607
prot-a-3228	-0.160808	0.0715139	0.0245362	1
prot-a-3227	-0.0704917	0.0728296	0.333095	1
prot-a-2859	0.0910927	0.0686297	0.184407	1
prot-a-3229	-0.0972232	0.0733306	0.184899	1

### Sheet: S29
Supplementary Table 29: Sensitivity analyses for proteins putatively causally influenced by CRP (FDR < 0.1)
Outcome_ID	Outcome_name	Method	NIVs	Beta	SE	P
prot-a-161	ADP-ribosylation factor-like protein 1 || id:prot-a-161	Weighted median	177	0.220589	0.127893	0.0845655
prot-a-161	ADP-ribosylation factor-like protein 1 || id:prot-a-161	Simple median	177	0.124058	0.131384	0.345048
prot-a-161	ADP-ribosylation factor-like protein 1 || id:prot-a-161	Weighted mode	177	0.202011	0.154296	0.192159
prot-a-161	ADP-ribosylation factor-like protein 1 || id:prot-a-161	MR Egger	177	0.54327	0.12631	2.81991e-05
prot-a-2366	AMP Kinase (alpha2beta2gamma1) || id:prot-a-2366	Weighted median	177	0.229843	0.12072	0.056919
prot-a-2366	AMP Kinase (alpha2beta2gamma1) || id:prot-a-2366	Simple median	177	0.114977	0.128975	0.37268
prot-a-2366	AMP Kinase (alpha2beta2gamma1) || id:prot-a-2366	Weighted mode	177	0.28775	0.121958	0.0193995
prot-a-2366	AMP Kinase (alpha2beta2gamma1) || id:prot-a-2366	MR Egger	177	0.312819	0.126754	0.0145511
prot-a-58	Anterior gradient protein 2 homolog || id:prot-a-58	Weighted median	177	-0.434004	0.121528	0.000355293
prot-a-58	Anterior gradient protein 2 homolog || id:prot-a-58	Simple median	177	-0.144802	0.13045	0.266992
prot-a-58	Anterior gradient protein 2 homolog || id:prot-a-58	Weighted mode	177	-0.38617	0.126285	0.00257692
prot-a-58	Anterior gradient protein 2 homolog || id:prot-a-58	MR Egger	177	-0.399766	0.126351	0.00183573
prot-a-131	Apolipoprotein E (isoform E3) || id:prot-a-131	Weighted median	177	-0.240468	0.135632	0.076238
prot-a-131	Apolipoprotein E (isoform E3) || id:prot-a-131	Simple median	177	-0.301865	0.132782	0.0230028
prot-a-131	Apolipoprotein E (isoform E3) || id:prot-a-131	Weighted mode	177	-0.143991	0.173516	0.407751
prot-a-131	Apolipoprotein E (isoform E3) || id:prot-a-131	MR Egger	177	-0.765229	0.199036	0.000168785
prot-a-137	Apolipoprotein M || id:prot-a-137	Weighted median	177	-0.195764	0.128923	0.128899
prot-a-137	Apolipoprotein M || id:prot-a-137	Simple median	177	-0.234119	0.135057	0.0830105
prot-a-137	Apolipoprotein M || id:prot-a-137	Weighted mode	177	-0.0188545	0.172724	0.9132
prot-a-137	Apolipoprotein M || id:prot-a-137	MR Egger	177	-0.0554595	0.130066	0.670345
prot-a-204	Aurora kinase A || id:prot-a-204	Weighted median	177	-0.219468	0.121081	0.0698972
prot-a-204	Aurora kinase A || id:prot-a-204	Simple median	177	-0.229873	0.125225	0.0664058
prot-a-204	Aurora kinase A || id:prot-a-204	Weighted mode	177	-0.189879	0.138069	0.170803
prot-a-204	Aurora kinase A || id:prot-a-204	MR Egger	177	-0.31361	0.13098	0.017707
prot-a-226	BAG family molecular chaperone regulator 4 || id:prot-a-226	Weighted median	177	0.234303	0.119397	0.0497174
prot-a-226	BAG family molecular chaperone regulator 4 || id:prot-a-226	Simple median	177	0.292951	0.123229	0.0174404
prot-a-226	BAG family molecular chaperone regulator 4 || id:prot-a-226	Weighted mode	177	0.185772	0.131429	0.159282
prot-a-226	BAG family molecular chaperone regulator 4 || id:prot-a-226	MR Egger	177	0.155524	0.12639	0.220161
prot-a-220	Beta-1,4-galactosyltransferase 6 || id:prot-a-220	Weighted median	177	-0.157733	0.124109	0.203756
prot-a-220	Beta-1,4-galactosyltransferase 6 || id:prot-a-220	Simple median	177	-0.233396	0.124399	0.0606296
prot-a-220	Beta-1,4-galactosyltransferase 6 || id:prot-a-220	Weighted mode	177	-0.175558	0.138783	0.20755
prot-a-220	Beta-1,4-galactosyltransferase 6 || id:prot-a-220	MR Egger	177	-0.250552	0.130522	0.0565333
prot-a-2000	Beta-soluble NSF attachment protein || id:prot-a-2000	Weighted median	177	-0.141027	0.134825	0.29556
prot-a-2000	Beta-soluble NSF attachment protein || id:prot-a-2000	Simple median	177	-0.0364056	0.131577	0.782021
prot-a-2000	Beta-soluble NSF attachment protein || id:prot-a-2000	Weighted mode	177	-0.0566424	0.17166	0.741816
prot-a-2000	Beta-soluble NSF attachment protein || id:prot-a-2000	MR Egger	177	-0.442219	0.135029	0.00127373
prot-a-490	Cadherin-related family member 5 || id:prot-a-490	Weighted median	177	-0.289012	0.125137	0.0209122
prot-a-490	Cadherin-related family member 5 || id:prot-a-490	Simple median	177	-0.094144	0.128835	0.464942
prot-a-490	Cadherin-related family member 5 || id:prot-a-490	Weighted mode	177	-0.2929	0.129359	0.02478
prot-a-490	Cadherin-related family member 5 || id:prot-a-490	MR Egger	177	-0.636983	0.160957	0.000109963
prot-a-710	Cardiotrophin-1 || id:prot-a-710	Weighted median	177	-0.0975203	0.142889	0.494928
prot-a-710	Cardiotrophin-1 || id:prot-a-710	Simple median	177	-0.155245	0.139377	0.265343
prot-a-710	Cardiotrophin-1 || id:prot-a-710	Weighted mode	177	0.0395888	0.138776	0.775772
prot-a-710	Cardiotrophin-1 || id:prot-a-710	MR Egger	177	-1.35925	0.252212	2.26097e-07
prot-a-455	CD59 glycoprotein || id:prot-a-455	Weighted median	177	-0.301724	0.128632	0.0189949
prot-a-455	CD59 glycoprotein || id:prot-a-455	Simple median	177	-0.345277	0.128563	0.00723851
prot-a-455	CD59 glycoprotein || id:prot-a-455	Weighted mode	177	-0.38309	0.157723	0.0161513
prot-a-455	CD59 glycoprotein || id:prot-a-455	MR Egger	177	-0.145803	0.126546	0.250819
prot-a-471	CD97 antigen || id:prot-a-471	Weighted median	177	-0.250542	0.120037	0.0368701
prot-a-471	CD97 antigen || id:prot-a-471	Simple median	177	-0.225878	0.124448	0.0695177
prot-a-471	CD97 antigen || id:prot-a-471	Weighted mode	177	-0.299497	0.116192	0.0107677
prot-a-471	CD97 antigen || id:prot-a-471	MR Egger	177	-0.281019	0.129903	0.031875
prot-a-650	Cellular retinoic acid-binding protein 1 || id:prot-a-650	Weighted median	177	-0.152381	0.119428	0.201983
prot-a-650	Cellular retinoic acid-binding protein 1 || id:prot-a-650	Simple median	177	-0.187655	0.12027	0.118692
prot-a-650	Cellular retinoic acid-binding protein 1 || id:prot-a-650	Weighted mode	177	-0.173981	0.118446	0.143657
prot-a-650	Cellular retinoic acid-binding protein 1 || id:prot-a-650	MR Egger	177	-0.195849	0.126388	0.123047
prot-a-547	Chordin || id:prot-a-547	Weighted median	177	0.14945	0.129293	0.24772
prot-a-547	Chordin || id:prot-a-547	Simple median	177	0.131762	0.124632	0.290414
prot-a-547	Chordin || id:prot-a-547	Weighted mode	177	0.129748	0.154088	0.40091
prot-a-547	Chordin || id:prot-a-547	MR Egger	177	0.350742	0.126362	0.00610751
prot-a-380	Coiled-coil domain-containing protein 126 || id:prot-a-380	Weighted median	177	-0.263248	0.136278	0.0533967
prot-a-380	Coiled-coil domain-containing protein 126 || id:prot-a-380	Simple median	177	-0.241316	0.137328	0.078879
prot-a-380	Coiled-coil domain-containing protein 126 || id:prot-a-380	Weighted mode	177	-0.228477	0.164378	0.166301
prot-a-380	Coiled-coil domain-containing protein 126 || id:prot-a-380	MR Egger	177	-0.243178	0.130426	0.0639289
prot-a-315	Complement C4 || id:prot-a-315	Weighted median	177	0.0211929	0.129891	0.870393
prot-a-315	Complement C4 || id:prot-a-315	Simple median	177	0.295042	0.138703	0.0334077
prot-a-315	Complement C4 || id:prot-a-315	Weighted mode	177	-0.068976	0.158588	0.664139
prot-a-315	Complement C4 || id:prot-a-315	MR Egger	177	0.00365719	0.138474	0.97896
prot-a-468	Complement component C1q receptor || id:prot-a-468	Weighted median	177	-0.104237	0.121814	0.392162
prot-a-468	Complement component C1q receptor || id:prot-a-468	Simple median	177	-0.260698	0.123405	0.0346395
prot-a-468	Complement component C1q receptor || id:prot-a-468	Weighted mode	177	-0.117898	0.124211	0.343834
prot-a-468	Complement component C1q receptor || id:prot-a-468	MR Egger	177	-0.146183	0.126395	0.249029
prot-a-469	Complement component C1q receptor || id:prot-a-469	Weighted median	177	-0.126396	0.12745	0.32133
prot-a-469	Complement component C1q receptor || id:prot-a-469	Simple median	177	-0.413127	0.133384	0.00195305
prot-a-469	Complement component C1q receptor || id:prot-a-469	Weighted mode	177	-0.0983824	0.152904	0.520787
prot-a-469	Complement component C1q receptor || id:prot-a-469	MR Egger	177	0.0129837	0.130688	0.920975
prot-a-523	Complement factor I || id:prot-a-523	Weighted median	177	0.270424	0.131689	0.0400236
prot-a-523	Complement factor I || id:prot-a-523	Simple median	177	0.351641	0.130866	0.0072092
prot-a-523	Complement factor I || id:prot-a-523	Weighted mode	177	0.275399	0.142808	0.0554082
prot-a-523	Complement factor I || id:prot-a-523	MR Egger	177	0.0372029	0.136075	0.784869
prot-a-661	Cysteine-rich secretory protein 2 || id:prot-a-661	Weighted median	177	-0.37349	0.120709	0.00197386
prot-a-661	Cysteine-rich secretory protein 2 || id:prot-a-661	Simple median	177	-0.324247	0.127929	0.011258
prot-a-661	Cysteine-rich secretory protein 2 || id:prot-a-661	Weighted mode	177	-0.466516	0.127134	0.000321917
prot-a-661	Cysteine-rich secretory protein 2 || id:prot-a-661	MR Egger	177	-0.309523	0.128084	0.0166955
prot-a-774	DCN1-like protein 5 || id:prot-a-774	Weighted median	177	-0.0836464	0.12089	0.488987
prot-a-774	DCN1-like protein 5 || id:prot-a-774	Simple median	177	-0.276739	0.12578	0.0277934
prot-a-774	DCN1-like protein 5 || id:prot-a-774	Weighted mode	177	-0.0782224	0.121988	0.522208
prot-a-774	DCN1-like protein 5 || id:prot-a-774	MR Egger	177	-0.220375	0.126375	0.0829469
prot-a-2324	DNA-directed RNA polymerases I and III subunit RPAC1 || id:prot-a-2324	Weighted median	177	-0.269653	0.124309	0.0300668
prot-a-2324	DNA-directed RNA polymerases I and III subunit RPAC1 || id:prot-a-2324	Simple median	177	-0.044964	0.13152	0.732441
prot-a-2324	DNA-directed RNA polymerases I and III subunit RPAC1 || id:prot-a-2324	Weighted mode	177	-0.322923	0.150341	0.0330866
prot-a-2324	DNA-directed RNA polymerases I and III subunit RPAC1 || id:prot-a-2324	MR Egger	177	-0.5962	0.126341	4.83277e-06
prot-a-1638	DNA/RNA-binding protein KIN17 || id:prot-a-1638	Weighted median	177	0.207896	0.120156	0.0835919
prot-a-1638	DNA/RNA-binding protein KIN17 || id:prot-a-1638	Simple median	177	0.143811	0.129626	0.267244
prot-a-1638	DNA/RNA-binding protein KIN17 || id:prot-a-1638	Weighted mode	177	0.354694	0.126195	0.00550394
prot-a-1638	DNA/RNA-binding protein KIN17 || id:prot-a-1638	MR Egger	177	0.333628	0.126386	0.00904615
prot-a-855	Docking protein 2 || id:prot-a-855	Weighted median	177	0.284166	0.128638	0.0271726
prot-a-855	Docking protein 2 || id:prot-a-855	Simple median	177	0.0900179	0.129364	0.486525
prot-a-855	Docking protein 2 || id:prot-a-855	Weighted mode	177	0.198763	0.142337	0.164344
prot-a-855	Docking protein 2 || id:prot-a-855	MR Egger	177	0.253629	0.134971	0.0618891
prot-a-1707	Epididymal-specific lipocalin-10 || id:prot-a-1707	Weighted median	177	-0.404388	0.126439	0.00138249
prot-a-1707	Epididymal-specific lipocalin-10 || id:prot-a-1707	Simple median	177	-0.10503	0.135353	0.437768
prot-a-1707	Epididymal-specific lipocalin-10 || id:prot-a-1707	Weighted mode	177	-0.349304	0.156907	0.0272707
prot-a-1707	Epididymal-specific lipocalin-10 || id:prot-a-1707	MR Egger	177	-0.695446	0.135161	7.11456e-07
prot-a-1089	Fibroblast growth factor 16 || id:prot-a-1089	Weighted median	177	-0.220305	0.126128	0.0806946
prot-a-1089	Fibroblast growth factor 16 || id:prot-a-1089	Simple median	177	-0.2586	0.124064	0.0371224
prot-a-1089	Fibroblast growth factor 16 || id:prot-a-1089	Weighted mode	177	-0.26068	0.140836	0.0658531
prot-a-1089	Fibroblast growth factor 16 || id:prot-a-1089	MR Egger	177	-0.0996855	0.126391	0.431352
prot-a-1144	Follistatin-related protein 1 || id:prot-a-1144	Weighted median	177	-0.194067	0.118797	0.102342
prot-a-1144	Follistatin-related protein 1 || id:prot-a-1144	Simple median	177	-0.457038	0.136287	0.000797947
prot-a-1144	Follistatin-related protein 1 || id:prot-a-1144	Weighted mode	177	-0.132723	0.126992	0.297395
prot-a-1144	Follistatin-related protein 1 || id:prot-a-1144	MR Egger	177	0.0264196	0.126388	0.834663
prot-a-1184	Glucokinase regulatory protein || id:prot-a-1184	Weighted median	177	-0.235911	0.128128	0.065589
prot-a-1184	Glucokinase regulatory protein || id:prot-a-1184	Simple median	177	-0.0970815	0.132565	0.463965
prot-a-1184	Glucokinase regulatory protein || id:prot-a-1184	Weighted mode	177	-0.273099	0.145288	0.0618005
prot-a-1184	Glucokinase regulatory protein || id:prot-a-1184	MR Egger	177	-0.491642	0.128813	0.00018744
prot-a-1285	Glutathione S-transferase A4 || id:prot-a-1285	Weighted median	177	-0.13469	0.123682	0.276151
prot-a-1285	Glutathione S-transferase A4 || id:prot-a-1285	Simple median	177	-0.243763	0.127577	0.0560417
prot-a-1285	Glutathione S-transferase A4 || id:prot-a-1285	Weighted mode	177	-0.116665	0.142383	0.413679
prot-a-1285	Glutathione S-transferase A4 || id:prot-a-1285	MR Egger	177	-0.204294	0.126371	0.107761
prot-a-1177	Growth arrest-specific protein 1 || id:prot-a-1177	Weighted median	177	-0.240142	0.125969	0.0566025
prot-a-1177	Growth arrest-specific protein 1 || id:prot-a-1177	Simple median	177	-0.230223	0.130905	0.0786272
prot-a-1177	Growth arrest-specific protein 1 || id:prot-a-1177	Weighted mode	177	-0.248065	0.157058	0.116028
prot-a-1177	Growth arrest-specific protein 1 || id:prot-a-1177	MR Egger	177	-0.251849	0.140593	0.0749679
prot-a-1190	Growth/differentiation factor 11 || id:prot-a-1190	Weighted median	177	-0.107212	0.122559	0.381694
prot-a-1190	Growth/differentiation factor 11 || id:prot-a-1190	Simple median	177	-0.329329	0.132291	0.012795
prot-a-1190	Growth/differentiation factor 11 || id:prot-a-1190	Weighted mode	177	-0.102391	0.122109	0.402873
prot-a-1190	Growth/differentiation factor 11 || id:prot-a-1190	MR Egger	177	-0.0171899	0.133332	0.897565
prot-a-1388	Heat shock 70 kDa protein 6 || id:prot-a-1388	Weighted median	177	-0.259109	0.112315	0.0210559
prot-a-1388	Heat shock 70 kDa protein 6 || id:prot-a-1388	Simple median	177	-0.11145	0.118372	0.34644
prot-a-1388	Heat shock 70 kDa protein 6 || id:prot-a-1388	Weighted mode	177	-0.283537	0.117343	0.0167012
prot-a-1388	Heat shock 70 kDa protein 6 || id:prot-a-1388	MR Egger	177	-0.28599	0.12634	0.0248233
prot-a-1358	Heme oxygenase 2 || id:prot-a-1358	Weighted median	177	0.203395	0.124737	0.102977
prot-a-1358	Heme oxygenase 2 || id:prot-a-1358	Simple median	177	0.28962	0.126998	0.0225777
prot-a-1358	Heme oxygenase 2 || id:prot-a-1358	Weighted mode	177	0.156961	0.124031	0.207367
prot-a-1358	Heme oxygenase 2 || id:prot-a-1358	MR Egger	177	0.0561113	0.12639	0.657625
prot-a-1882	Hepatocyte growth factor receptor || id:prot-a-1882	Weighted median	177	-0.0784872	0.123146	0.523895
prot-a-1882	Hepatocyte growth factor receptor || id:prot-a-1882	Simple median	177	-0.281826	0.12596	0.0252582
prot-a-1882	Hepatocyte growth factor receptor || id:prot-a-1882	Weighted mode	177	-0.165701	0.126131	0.190649
prot-a-1882	Hepatocyte growth factor receptor || id:prot-a-1882	MR Egger	177	-0.271317	0.17778	0.12878
prot-a-1208	Inactive gamma-glutamyltranspeptidase 2 || id:prot-a-1208	Weighted median	177	-0.214623	0.131463	0.102558
prot-a-1208	Inactive gamma-glutamyltranspeptidase 2 || id:prot-a-1208	Simple median	177	-0.287788	0.131834	0.0290385
prot-a-1208	Inactive gamma-glutamyltranspeptidase 2 || id:prot-a-1208	Weighted mode	177	-0.218867	0.143984	0.130286
prot-a-1208	Inactive gamma-glutamyltranspeptidase 2 || id:prot-a-1208	MR Egger	177	-0.771603	0.227836	0.000873699
prot-a-1564	Insulin receptor || id:prot-a-1564	Weighted median	177	-0.268595	0.120756	0.0261303
prot-a-1564	Insulin receptor || id:prot-a-1564	Simple median	177	-0.423043	0.119887	0.000417615
prot-a-1564	Insulin receptor || id:prot-a-1564	Weighted mode	177	-0.226367	0.12658	0.075442
prot-a-1564	Insulin receptor || id:prot-a-1564	MR Egger	177	-0.315811	0.218805	0.150711
prot-a-1582	Integrin alpha-5 || id:prot-a-1582	Weighted median	177	-0.23819	0.11466	0.0377677
prot-a-1582	Integrin alpha-5 || id:prot-a-1582	Simple median	177	-0.264293	0.120915	0.0288312
prot-a-1582	Integrin alpha-5 || id:prot-a-1582	Weighted mode	177	-0.212348	0.125197	0.0916329
prot-a-1582	Integrin alpha-5 || id:prot-a-1582	MR Egger	177	-0.194107	0.126389	0.126394
prot-a-1540	Interleukin-6 receptor subunit alpha || id:prot-a-1540	Weighted median	177	0.123258	0.124743	0.323108
prot-a-1540	Interleukin-6 receptor subunit alpha || id:prot-a-1540	Simple median	177	0.0840689	0.131638	0.52306
prot-a-1540	Interleukin-6 receptor subunit alpha || id:prot-a-1540	Weighted mode	177	0.0780022	0.143906	0.588479
prot-a-1540	Interleukin-6 receptor subunit alpha || id:prot-a-1540	MR Egger	177	-2.28448	0.452551	1.11276e-06
prot-a-1599	Janus kinase and microtubule-interacting protein 3 || id:prot-a-1599	Weighted median	177	-0.263073	0.126433	0.0374582
prot-a-1599	Janus kinase and microtubule-interacting protein 3 || id:prot-a-1599	Simple median	177	-0.125374	0.137303	0.361178
prot-a-1599	Janus kinase and microtubule-interacting protein 3 || id:prot-a-1599	Weighted mode	177	-0.344835	0.151509	0.0240503
prot-a-1599	Janus kinase and microtubule-interacting protein 3 || id:prot-a-1599	MR Egger	177	-0.413054	0.132091	0.00206826
prot-a-1665	Kallikrein-6 || id:prot-a-1665	Weighted median	177	-0.189298	0.126816	0.135515
prot-a-1665	Kallikrein-6 || id:prot-a-1665	Simple median	177	-0.246273	0.132246	0.0625702
prot-a-1665	Kallikrein-6 || id:prot-a-1665	Weighted mode	177	-0.209965	0.141104	0.138537
prot-a-1665	Kallikrein-6 || id:prot-a-1665	MR Egger	177	-0.385698	0.13777	0.00569169
prot-a-1616	Kv channel-interacting protein 1 || id:prot-a-1616	Weighted median	177	-0.12956	0.113473	0.253553
prot-a-1616	Kv channel-interacting protein 1 || id:prot-a-1616	Simple median	177	-0.155902	0.124719	0.211291
prot-a-1616	Kv channel-interacting protein 1 || id:prot-a-1616	Weighted mode	177	-0.238522	0.119331	0.0471667
prot-a-1616	Kv channel-interacting protein 1 || id:prot-a-1616	MR Egger	177	-0.262156	0.12855	0.0429214
prot-a-1808	Lactotransferrin || id:prot-a-1808	Weighted median	177	0.160121	0.127403	0.208823
prot-a-1808	Lactotransferrin || id:prot-a-1808	Simple median	177	0.430938	0.129029	0.000838234
prot-a-1808	Lactotransferrin || id:prot-a-1808	Weighted mode	177	0.0330303	0.155806	0.832355
prot-a-1808	Lactotransferrin || id:prot-a-1808	MR Egger	177	0.0783525	0.133641	0.558436
prot-a-1121	Leucine-rich repeat transmembrane protein FLRT1 || id:prot-a-1121	Weighted median	177	-0.233734	0.120568	0.0525501
prot-a-1121	Leucine-rich repeat transmembrane protein FLRT1 || id:prot-a-1121	Simple median	177	-0.2369	0.125995	0.0600762
prot-a-1121	Leucine-rich repeat transmembrane protein FLRT1 || id:prot-a-1121	Weighted mode	177	-0.338615	0.113673	0.00330192
prot-a-1121	Leucine-rich repeat transmembrane protein FLRT1 || id:prot-a-1121	MR Egger	177	-0.405401	0.132219	0.00251271
prot-a-1864	Methylmalonyl-CoA epimerase, mitochondrial || id:prot-a-1864	Weighted median	177	0.141215	0.125149	0.259162
prot-a-1864	Methylmalonyl-CoA epimerase, mitochondrial || id:prot-a-1864	Simple median	177	0.235311	0.125626	0.0610536
prot-a-1864	Methylmalonyl-CoA epimerase, mitochondrial || id:prot-a-1864	Weighted mode	177	0.103875	0.126487	0.412626
prot-a-1864	Methylmalonyl-CoA epimerase, mitochondrial || id:prot-a-1864	MR Egger	177	0.118792	0.135914	0.383305
prot-a-1886	Microfibril-associated glycoprotein 4 || id:prot-a-1886	Weighted median	177	-0.164281	0.118804	0.166732
prot-a-1886	Microfibril-associated glycoprotein 4 || id:prot-a-1886	Simple median	177	-0.329663	0.121895	0.00684125
prot-a-1886	Microfibril-associated glycoprotein 4 || id:prot-a-1886	Weighted mode	177	-0.228348	0.117994	0.0545626
prot-a-1886	Microfibril-associated glycoprotein 4 || id:prot-a-1886	MR Egger	177	-0.195431	0.136294	0.153386
prot-a-1850	Mitogen-activated protein kinase 9 || id:prot-a-1850	Weighted median	177	-0.229357	0.121757	0.059602
prot-a-1850	Mitogen-activated protein kinase 9 || id:prot-a-1850	Simple median	177	-0.224295	0.126832	0.0769874
prot-a-1850	Mitogen-activated protein kinase 9 || id:prot-a-1850	Weighted mode	177	-0.240391	0.115343	0.0385912
prot-a-1850	Mitogen-activated protein kinase 9 || id:prot-a-1850	MR Egger	177	-0.216359	0.126391	0.0887012
prot-a-1903	Multiple inositol polyphosphate phosphatase 1 || id:prot-a-1903	Weighted median	177	-0.136186	0.121681	0.263053
prot-a-1903	Multiple inositol polyphosphate phosphatase 1 || id:prot-a-1903	Simple median	177	-0.375077	0.129574	0.00379522
prot-a-1903	Multiple inositol polyphosphate phosphatase 1 || id:prot-a-1903	Weighted mode	177	-0.0751119	0.138966	0.589532
prot-a-1903	Multiple inositol polyphosphate phosphatase 1 || id:prot-a-1903	MR Egger	177	-0.0692053	0.13414	0.606562
prot-a-1690	Neural cell adhesion molecule L1 || id:prot-a-1690	Weighted median	177	-0.211568	0.119353	0.0762921
prot-a-1690	Neural cell adhesion molecule L1 || id:prot-a-1690	Simple median	177	-0.300698	0.124882	0.0160464
prot-a-1690	Neural cell adhesion molecule L1 || id:prot-a-1690	Weighted mode	177	-0.28585	0.129269	0.0283046
prot-a-1690	Neural cell adhesion molecule L1 || id:prot-a-1690	MR Egger	177	-0.210611	0.14484	0.147711
prot-a-2028	Neuronal growth regulator 1 || id:prot-a-2028	Weighted median	177	-0.199284	0.12289	0.10488
prot-a-2028	Neuronal growth regulator 1 || id:prot-a-2028	Simple median	177	-0.319197	0.125661	0.0110808
prot-a-2028	Neuronal growth regulator 1 || id:prot-a-2028	Weighted mode	177	-0.188782	0.143082	0.188751
prot-a-2028	Neuronal growth regulator 1 || id:prot-a-2028	MR Egger	177	-0.0653841	0.129319	0.61377
prot-a-2074	Nuclear pore complex-interacting protein family member B3 || id:prot-a-2074	Weighted median	177	-0.219465	0.119105	0.0653851
prot-a-2074	Nuclear pore complex-interacting protein family member B3 || id:prot-a-2074	Simple median	177	-0.361122	0.118043	0.00221896
prot-a-2074	Nuclear pore complex-interacting protein family member B3 || id:prot-a-2074	Weighted mode	177	-0.226366	0.122074	0.0653644
prot-a-2074	Nuclear pore complex-interacting protein family member B3 || id:prot-a-2074	MR Egger	177	-0.189936	0.126389	0.134695
prot-a-2093	Nuclear receptor-binding protein || id:prot-a-2093	Weighted median	177	-0.257013	0.135983	0.0587534
prot-a-2093	Nuclear receptor-binding protein || id:prot-a-2093	Simple median	177	-0.234086	0.128737	0.0690145
prot-a-2093	Nuclear receptor-binding protein || id:prot-a-2093	Weighted mode	177	-0.246234	0.171812	0.153588
prot-a-2093	Nuclear receptor-binding protein || id:prot-a-2093	MR Egger	177	-0.602806	0.154166	0.000131782
prot-a-2242	PDZK1-interacting protein 1 || id:prot-a-2242	Weighted median	177	-0.392163	0.129398	0.00244006
prot-a-2242	PDZK1-interacting protein 1 || id:prot-a-2242	Simple median	177	-0.256654	0.12695	0.0432074
prot-a-2242	PDZK1-interacting protein 1 || id:prot-a-2242	Weighted mode	177	-0.319634	0.153613	0.0389024
prot-a-2242	PDZK1-interacting protein 1 || id:prot-a-2242	MR Egger	177	-0.749714	0.129638	3.30586e-08
prot-a-2333	Periostin || id:prot-a-2333	Weighted median	177	-0.0774428	0.121137	0.522628
prot-a-2333	Periostin || id:prot-a-2333	Simple median	177	-0.107105	0.127746	0.401797
prot-a-2333	Periostin || id:prot-a-2333	Weighted mode	177	-0.100253	0.130747	0.444243
prot-a-2333	Periostin || id:prot-a-2333	MR Egger	177	-0.0296205	0.126392	0.814984
prot-a-2398	PH and SEC7 domain-containing protein 1 || id:prot-a-2398	Weighted median	177	-0.121549	0.133471	0.362466
prot-a-2398	PH and SEC7 domain-containing protein 1 || id:prot-a-2398	Simple median	177	0.10541	0.134343	0.432669
prot-a-2398	PH and SEC7 domain-containing protein 1 || id:prot-a-2398	Weighted mode	177	-0.0647606	0.152079	0.670748
prot-a-2398	PH and SEC7 domain-containing protein 1 || id:prot-a-2398	MR Egger	177	-0.88672	0.150069	1.75838e-08
prot-a-2399	PH and SEC7 domain-containing protein 2 || id:prot-a-2399	Weighted median	177	-0.284669	0.130634	0.029321
prot-a-2399	PH and SEC7 domain-containing protein 2 || id:prot-a-2399	Simple median	177	-0.444822	0.136114	0.00108309
prot-a-2399	PH and SEC7 domain-containing protein 2 || id:prot-a-2399	Weighted mode	177	-0.175826	0.153383	0.253217
prot-a-2399	PH and SEC7 domain-containing protein 2 || id:prot-a-2399	MR Egger	177	-0.173761	0.135807	0.202424
prot-a-1055	Phenylalanine--tRNA ligase, mitochondrial || id:prot-a-1055	Weighted median	177	-0.224132	0.119464	0.0606348
prot-a-1055	Phenylalanine--tRNA ligase, mitochondrial || id:prot-a-1055	Simple median	177	-0.223384	0.12626	0.0768531
prot-a-1055	Phenylalanine--tRNA ligase, mitochondrial || id:prot-a-1055	Weighted mode	177	-0.246011	0.118886	0.0399796
prot-a-1055	Phenylalanine--tRNA ligase, mitochondrial || id:prot-a-1055	MR Egger	177	-0.228744	0.126392	0.0720423
prot-a-2404	Pregnancy-specific beta-1-glycoprotein 5 || id:prot-a-2404	Weighted median	177	-0.272699	0.137914	0.0480075
prot-a-2404	Pregnancy-specific beta-1-glycoprotein 5 || id:prot-a-2404	Simple median	177	-0.431911	0.137552	0.00168962
prot-a-2404	Pregnancy-specific beta-1-glycoprotein 5 || id:prot-a-2404	Weighted mode	177	-0.155252	0.180152	0.389979
prot-a-2404	Pregnancy-specific beta-1-glycoprotein 5 || id:prot-a-2404	MR Egger	177	-0.760061	0.170205	1.42813e-05
prot-a-2162	Prolyl 4-hydroxylase subunit alpha-2 || id:prot-a-2162	Weighted median	177	0.223046	0.120213	0.0635365
prot-a-2162	Prolyl 4-hydroxylase subunit alpha-2 || id:prot-a-2162	Simple median	177	0.222305	0.12435	0.0738188
prot-a-2162	Prolyl 4-hydroxylase subunit alpha-2 || id:prot-a-2162	Weighted mode	177	0.216801	0.130737	0.0990381
prot-a-2162	Prolyl 4-hydroxylase subunit alpha-2 || id:prot-a-2162	MR Egger	177	0.299031	0.137573	0.0310781
prot-a-2410	Proteasome subunit alpha type-1 || id:prot-a-2410	Weighted median	177	-0.250145	0.115472	0.0302889
prot-a-2410	Proteasome subunit alpha type-1 || id:prot-a-2410	Simple median	177	-0.305753	0.122076	0.0122588
prot-a-2410	Proteasome subunit alpha type-1 || id:prot-a-2410	Weighted mode	177	-0.242846	0.115734	0.0373045
prot-a-2410	Proteasome subunit alpha type-1 || id:prot-a-2410	MR Egger	177	-0.195456	0.126543	0.124255
prot-a-70	RAC-alpha/beta/gamma serine/threonine-protein kinase || id:prot-a-70	Weighted median	177	0.244751	0.123858	0.0481481
prot-a-70	RAC-alpha/beta/gamma serine/threonine-protein kinase || id:prot-a-70	Simple median	177	0.247131	0.125667	0.0492358
prot-a-70	RAC-alpha/beta/gamma serine/threonine-protein kinase || id:prot-a-70	Weighted mode	177	0.246902	0.136271	0.0717138
prot-a-70	RAC-alpha/beta/gamma serine/threonine-protein kinase || id:prot-a-70	MR Egger	177	0.220951	0.126809	0.0831979
prot-a-2495	Ras GTPase-activating protein 1 || id:prot-a-2495	Weighted median	177	0.252692	0.115292	0.0283967
prot-a-2495	Ras GTPase-activating protein 1 || id:prot-a-2495	Simple median	177	0.0999643	0.124865	0.423375
prot-a-2495	Ras GTPase-activating protein 1 || id:prot-a-2495	Weighted mode	177	0.259548	0.120341	0.0323795
prot-a-2495	Ras GTPase-activating protein 1 || id:prot-a-2495	MR Egger	177	0.265674	0.127867	0.0391936
prot-a-2551	RecQ-mediated genome instability protein 1 || id:prot-a-2551	Weighted median	177	-0.316956	0.125702	0.0116859
prot-a-2551	RecQ-mediated genome instability protein 1 || id:prot-a-2551	Simple median	177	-0.158595	0.132361	0.230841
prot-a-2551	RecQ-mediated genome instability protein 1 || id:prot-a-2551	Weighted mode	177	-0.299532	0.128327	0.0207177
prot-a-2551	RecQ-mediated genome instability protein 1 || id:prot-a-2551	MR Egger	177	-0.40395	0.126361	0.00164924
prot-a-2532	Repulsive guidance molecule A || id:prot-a-2532	Weighted median	177	-0.236188	0.129928	0.0690894
prot-a-2532	Repulsive guidance molecule A || id:prot-a-2532	Simple median	177	-0.254911	0.130888	0.0514689
prot-a-2532	Repulsive guidance molecule A || id:prot-a-2532	Weighted mode	177	-0.186949	0.165277	0.259542
prot-a-2532	Repulsive guidance molecule A || id:prot-a-2532	MR Egger	177	-0.320151	0.142607	0.0260206
prot-a-2510	Reticulocalbin-2 || id:prot-a-2510	Weighted median	177	-0.227413	0.119213	0.056441
prot-a-2510	Reticulocalbin-2 || id:prot-a-2510	Simple median	177	-0.322752	0.125001	0.00982322
prot-a-2510	Reticulocalbin-2 || id:prot-a-2510	Weighted mode	177	-0.297501	0.120536	0.0145368
prot-a-2510	Reticulocalbin-2 || id:prot-a-2510	MR Egger	177	-0.393593	0.132255	0.0033336
prot-a-2505	RNA-binding protein 3 || id:prot-a-2505	Weighted median	177	0.261377	0.12364	0.0345142
prot-a-2505	RNA-binding protein 3 || id:prot-a-2505	Simple median	177	0.294174	0.131823	0.0256425
prot-a-2505	RNA-binding protein 3 || id:prot-a-2505	Weighted mode	177	0.285425	0.141554	0.0452823
prot-a-2505	RNA-binding protein 3 || id:prot-a-2505	MR Egger	177	0.182232	0.13302	0.172456
prot-a-2636	Scavenger receptor class A member 3 || id:prot-a-2636	Weighted median	177	-0.245317	0.124456	0.0487109
prot-a-2636	Scavenger receptor class A member 3 || id:prot-a-2636	Simple median	177	-0.170992	0.129186	0.185631
prot-a-2636	Scavenger receptor class A member 3 || id:prot-a-2636	Weighted mode	177	-0.299072	0.137055	0.0304252
prot-a-2636	Scavenger receptor class A member 3 || id:prot-a-2636	MR Egger	177	-0.265896	0.126894	0.0375733
prot-a-2642	Scavenger receptor class F member 2 || id:prot-a-2642	Weighted median	177	-0.117991	0.124405	0.342904
prot-a-2642	Scavenger receptor class F member 2 || id:prot-a-2642	Simple median	177	-0.329681	0.132378	0.0127579
prot-a-2642	Scavenger receptor class F member 2 || id:prot-a-2642	Weighted mode	177	0.00705981	0.141759	0.960337
prot-a-2642	Scavenger receptor class F member 2 || id:prot-a-2642	MR Egger	177	-0.0397388	0.12639	0.75358
prot-a-2291	Secretory phospholipase A2 receptor || id:prot-a-2291	Weighted median	177	-0.0913053	0.121513	0.452411
prot-a-2291	Secretory phospholipase A2 receptor || id:prot-a-2291	Simple median	177	-0.310674	0.131974	0.01857
prot-a-2291	Secretory phospholipase A2 receptor || id:prot-a-2291	Weighted mode	177	0.0217705	0.160441	0.89222
prot-a-2291	Secretory phospholipase A2 receptor || id:prot-a-2291	MR Egger	177	-0.115737	0.126393	0.361086
prot-a-3200	Selenoprotein S || id:prot-a-3200	Weighted median	177	-0.146739	0.13921	0.291842
prot-a-3200	Selenoprotein S || id:prot-a-3200	Simple median	177	-0.118167	0.139848	0.398131
prot-a-3200	Selenoprotein S || id:prot-a-3200	Weighted mode	177	-0.177442	0.178775	0.322295
prot-a-3200	Selenoprotein S || id:prot-a-3200	MR Egger	177	-1.38738	0.249869	1.03058e-07
prot-a-2170	Serine/threonine-protein kinase PAK 4 || id:prot-a-2170	Weighted median	177	0.330845	0.11251	0.00327604
prot-a-2170	Serine/threonine-protein kinase PAK 4 || id:prot-a-2170	Simple median	177	0.238567	0.127705	0.0617462
prot-a-2170	Serine/threonine-protein kinase PAK 4 || id:prot-a-2170	Weighted mode	177	0.288115	0.122801	0.0200795
prot-a-2170	Serine/threonine-protein kinase PAK 4 || id:prot-a-2170	MR Egger	177	0.189831	0.13404	0.158486
prot-a-120	Serum amyloid P-component || id:prot-a-120	Weighted median	177	0.243558	0.1313	0.0636009
prot-a-120	Serum amyloid P-component || id:prot-a-120	Simple median	177	0.366064	0.129907	0.00483415
prot-a-120	Serum amyloid P-component || id:prot-a-120	Weighted mode	177	0.103847	0.150558	0.491263
prot-a-120	Serum amyloid P-component || id:prot-a-120	MR Egger	177	0.0274201	0.126389	0.8285
prot-a-2658	Signal peptidase complex catalytic subunit SEC11C || id:prot-a-2658	Weighted median	177	-0.28067	0.121839	0.0212444
prot-a-2658	Signal peptidase complex catalytic subunit SEC11C || id:prot-a-2658	Simple median	177	-0.290909	0.126608	0.0215778
prot-a-2658	Signal peptidase complex catalytic subunit SEC11C || id:prot-a-2658	Weighted mode	177	-0.261808	0.125168	0.0379045
prot-a-2658	Signal peptidase complex catalytic subunit SEC11C || id:prot-a-2658	MR Egger	177	-0.252241	0.127879	0.0501283
prot-a-2788	SNARE-associated protein Snapin || id:prot-a-2788	Weighted median	177	-0.259454	0.12039	0.0311527
prot-a-2788	SNARE-associated protein Snapin || id:prot-a-2788	Simple median	177	-0.277725	0.124823	0.0260843
prot-a-2788	SNARE-associated protein Snapin || id:prot-a-2788	Weighted mode	177	-0.246868	0.133578	0.066262
prot-a-2788	SNARE-associated protein Snapin || id:prot-a-2788	MR Egger	177	-0.244058	0.126376	0.055074
prot-a-2900	Surfeit locus protein 1 || id:prot-a-2900	Weighted median	177	-0.0993698	0.133143	0.455464
prot-a-2900	Surfeit locus protein 1 || id:prot-a-2900	Simple median	177	-0.252127	0.136095	0.0639427
prot-a-2900	Surfeit locus protein 1 || id:prot-a-2900	Weighted mode	177	-0.0793274	0.129176	0.539939
prot-a-2900	Surfeit locus protein 1 || id:prot-a-2900	MR Egger	177	-0.555315	0.162951	0.000812467
prot-a-2906	Sushi, von Willebrand factor type A, EGF and pentraxin domain-containing protein 1 || id:prot-a-2906	Weighted median	177	-0.261297	0.120701	0.0304002
prot-a-2906	Sushi, von Willebrand factor type A, EGF and pentraxin domain-containing protein 1 || id:prot-a-2906	Simple median	177	-0.25597	0.123766	0.0386228
prot-a-2906	Sushi, von Willebrand factor type A, EGF and pentraxin domain-containing protein 1 || id:prot-a-2906	Weighted mode	177	-0.256313	0.136692	0.0624338
prot-a-2906	Sushi, von Willebrand factor type A, EGF and pentraxin domain-containing protein 1 || id:prot-a-2906	MR Egger	177	-0.218427	0.12639	0.0857158
prot-a-2919	Synaptotagmin-like protein 4 || id:prot-a-2919	Weighted median	177	-0.0831594	0.129099	0.519478
prot-a-2919	Synaptotagmin-like protein 4 || id:prot-a-2919	Simple median	177	-0.169783	0.129624	0.190257
prot-a-2919	Synaptotagmin-like protein 4 || id:prot-a-2919	Weighted mode	177	-0.0108459	0.168921	0.948878
prot-a-2919	Synaptotagmin-like protein 4 || id:prot-a-2919	MR Egger	177	-0.40402	0.133118	0.00277204
prot-a-470	T-cell surface protein tactile || id:prot-a-470	Weighted median	177	0.218491	0.127114	0.0856404
prot-a-470	T-cell surface protein tactile || id:prot-a-470	Simple median	177	0.23155	0.13444	0.0850098
prot-a-470	T-cell surface protein tactile || id:prot-a-470	Weighted mode	177	0.228521	0.178917	0.203197
prot-a-470	T-cell surface protein tactile || id:prot-a-470	MR Egger	177	0.141555	0.133317	0.289792
prot-a-3071	Tenascin-X || id:prot-a-3071	Weighted median	177	-0.131435	0.127253	0.301667
prot-a-3071	Tenascin-X || id:prot-a-3071	Simple median	177	-0.149085	0.13123	0.255932
prot-a-3071	Tenascin-X || id:prot-a-3071	Weighted mode	177	-0.0192538	0.136733	0.888178
prot-a-3071	Tenascin-X || id:prot-a-3071	MR Egger	177	-0.17265	0.143511	0.230585
prot-a-2991	Toll-like receptor 4:Lymphocyte antigen 96 complex || id:prot-a-2991	Weighted median	177	-0.219116	0.127859	0.0865775
prot-a-2991	Toll-like receptor 4:Lymphocyte antigen 96 complex || id:prot-a-2991	Simple median	177	-0.226236	0.128752	0.0788942
prot-a-2991	Toll-like receptor 4:Lymphocyte antigen 96 complex || id:prot-a-2991	Weighted mode	177	-0.313795	0.143356	0.0299188
prot-a-2991	Toll-like receptor 4:Lymphocyte antigen 96 complex || id:prot-a-2991	MR Egger	177	-0.156154	0.153282	0.309735
prot-a-918	Translation initiation factor eIF-2B subunit alpha || id:prot-a-918	Weighted median	177	0.268477	0.124694	0.0313121
prot-a-918	Translation initiation factor eIF-2B subunit alpha || id:prot-a-918	Simple median	177	0.141216	0.125203	0.259365
prot-a-918	Translation initiation factor eIF-2B subunit alpha || id:prot-a-918	Weighted mode	177	0.231096	0.119745	0.0552267
prot-a-918	Translation initiation factor eIF-2B subunit alpha || id:prot-a-918	MR Egger	177	0.305611	0.12639	0.0166321
prot-a-2997	Transmembrane protein 132A || id:prot-a-2997	Weighted median	177	-0.116611	0.117104	0.319353
prot-a-2997	Transmembrane protein 132A || id:prot-a-2997	Simple median	177	-0.386083	0.12411	0.00186568
prot-a-2997	Transmembrane protein 132A || id:prot-a-2997	Weighted mode	177	-0.0716006	0.137095	0.602139
prot-a-2997	Transmembrane protein 132A || id:prot-a-2997	MR Egger	177	-0.0620259	0.126387	0.624209
prot-a-3038	Tumor necrosis factor receptor superfamily member 11B || id:prot-a-3038	Weighted median	177	-0.214075	0.118246	0.0702315
prot-a-3038	Tumor necrosis factor receptor superfamily member 11B || id:prot-a-3038	Simple median	177	-0.184146	0.125972	0.143794
prot-a-3038	Tumor necrosis factor receptor superfamily member 11B || id:prot-a-3038	Weighted mode	177	-0.244964	0.113878	0.032831
prot-a-3038	Tumor necrosis factor receptor superfamily member 11B || id:prot-a-3038	MR Egger	177	-0.23492	0.129771	0.0719713
prot-a-3081	Tumor protein p53-inducible protein 11 || id:prot-a-3081	Weighted median	177	-0.203364	0.125768	0.105882
prot-a-3081	Tumor protein p53-inducible protein 11 || id:prot-a-3081	Simple median	177	-0.27628	0.134158	0.0394594
prot-a-3081	Tumor protein p53-inducible protein 11 || id:prot-a-3081	Weighted mode	177	-0.208836	0.141159	0.140809
prot-a-3081	Tumor protein p53-inducible protein 11 || id:prot-a-3081	MR Egger	177	-0.520305	0.175355	0.00342635
prot-a-689	Tyrosine-protein kinase CSK || id:prot-a-689	Weighted median	177	0.201866	0.125953	0.108999
prot-a-689	Tyrosine-protein kinase CSK || id:prot-a-689	Simple median	177	0.329724	0.126479	0.0091355
prot-a-689	Tyrosine-protein kinase CSK || id:prot-a-689	Weighted mode	177	0.226117	0.12628	0.0750763
prot-a-689	Tyrosine-protein kinase CSK || id:prot-a-689	MR Egger	177	0.178719	0.136172	0.191088
prot-a-1816	Tyrosine-protein kinase Lyn || id:prot-a-1816	Weighted median	177	0.195024	0.119621	0.103027
prot-a-1816	Tyrosine-protein kinase Lyn || id:prot-a-1816	Simple median	177	0.179202	0.125423	0.153069
prot-a-1816	Tyrosine-protein kinase Lyn || id:prot-a-1816	Weighted mode	177	0.171365	0.12566	0.174398
prot-a-1816	Tyrosine-protein kinase Lyn || id:prot-a-1816	MR Egger	177	0.173097	0.132259	0.192326
prot-a-3252	Tyrosine-protein kinase ZAP-70 || id:prot-a-3252	Weighted median	177	-0.275424	0.114887	0.0165149
prot-a-3252	Tyrosine-protein kinase ZAP-70 || id:prot-a-3252	Simple median	177	-0.183517	0.130551	0.159811
prot-a-3252	Tyrosine-protein kinase ZAP-70 || id:prot-a-3252	Weighted mode	177	-0.253454	0.121154	0.0378738
prot-a-3252	Tyrosine-protein kinase ZAP-70 || id:prot-a-3252	MR Egger	177	-0.232544	0.134032	0.0845037
prot-a-3147	Ubiquilin-4 || id:prot-a-3147	Weighted median	177	0.218509	0.122679	0.0748888
prot-a-3147	Ubiquilin-4 || id:prot-a-3147	Simple median	177	0.222576	0.126805	0.0792156
prot-a-3147	Ubiquilin-4 || id:prot-a-3147	Weighted mode	177	0.227775	0.131729	0.0855422
prot-a-3147	Ubiquilin-4 || id:prot-a-3147	MR Egger	177	0.265581	0.133486	0.0481959
prot-a-3179	Ubiquitin carboxyl-terminal hydrolase 21 || id:prot-a-3179	Weighted median	177	-0.132944	0.135766	0.327475
prot-a-3179	Ubiquitin carboxyl-terminal hydrolase 21 || id:prot-a-3179	Simple median	177	-0.188008	0.135136	0.164148
prot-a-3179	Ubiquitin carboxyl-terminal hydrolase 21 || id:prot-a-3179	Weighted mode	177	-0.0536537	0.164493	0.744679
prot-a-3179	Ubiquitin carboxyl-terminal hydrolase 21 || id:prot-a-3179	MR Egger	177	-0.404758	0.136654	0.00348223
prot-a-284	Uncharacterized protein C14orf93 || id:prot-a-284	Weighted median	177	-0.179839	0.138509	0.194154
prot-a-284	Uncharacterized protein C14orf93 || id:prot-a-284	Simple median	177	-0.187168	0.133222	0.160042
prot-a-284	Uncharacterized protein C14orf93 || id:prot-a-284	Weighted mode	177	-0.132436	0.185692	0.476666
prot-a-284	Uncharacterized protein C14orf93 || id:prot-a-284	MR Egger	177	-0.821426	0.178721	8.21427e-06
prot-a-3203	Vacuolar protein sorting-associated protein 29 || id:prot-a-3203	Weighted median	177	0.164732	0.137182	0.229816
prot-a-3203	Vacuolar protein sorting-associated protein 29 || id:prot-a-3203	Simple median	177	0.0539374	0.133187	0.685496
prot-a-3203	Vacuolar protein sorting-associated protein 29 || id:prot-a-3203	Weighted mode	177	0.17924	0.17881	0.317523
prot-a-3203	Vacuolar protein sorting-associated protein 29 || id:prot-a-3203	MR Egger	177	1.95354	0.440393	1.61657e-05
prot-a-3213	Vesicle transport through interaction with t-SNAREs homolog 1B || id:prot-a-3213	Weighted median	177	0.170937	0.124419	0.169478
prot-a-3213	Vesicle transport through interaction with t-SNAREs homolog 1B || id:prot-a-3213	Simple median	177	0.298596	0.128525	0.0201657
prot-a-3213	Vesicle transport through interaction with t-SNAREs homolog 1B || id:prot-a-3213	Weighted mode	177	0.122795	0.149602	0.412862
prot-a-3213	Vesicle transport through interaction with t-SNAREs homolog 1B || id:prot-a-3213	MR Egger	177	0.167043	0.129656	0.199324
prot-a-335	Voltage-dependent calcium channel subunit alpha-2/delta-3 || id:prot-a-335	Weighted median	177	-0.139348	0.124989	0.264903
prot-a-335	Voltage-dependent calcium channel subunit alpha-2/delta-3 || id:prot-a-335	Simple median	177	-0.345517	0.128561	0.00719738
prot-a-335	Voltage-dependent calcium channel subunit alpha-2/delta-3 || id:prot-a-335	Weighted mode	177	-0.0982017	0.123275	0.426753
prot-a-335	Voltage-dependent calcium channel subunit alpha-2/delta-3 || id:prot-a-335	MR Egger	177	-0.0237702	0.128427	0.853375

### Sheet: S30
Supplementary Table 30: Sensitivity analyses for proteins putatively causally influenced by CRP (FDR < 0.1) - Steiger directionality test
Outcome_ID	Outcome_name	Estimated_r2_CRP	Estimated_r2_protein	P
prot-a-710	Cardiotrophin-1 || id:prot-a-710	0.0627262	0.257876	1.43057e-67
prot-a-3200	Selenoprotein S || id:prot-a-3200	0.0627262	0.245714	9.46019e-61
prot-a-1208	Inactive gamma-glutamyltranspeptidase 2 || id:prot-a-1208	0.0627262	0.190011	1.43565e-33
prot-a-1564	Insulin receptor || id:prot-a-1564	0.0627262	0.169167	3.73378e-25
prot-a-131	Apolipoprotein E (isoform E3) || id:prot-a-131	0.0627262	0.154554	7.36138e-20
prot-a-284	Uncharacterized protein C14orf93 || id:prot-a-284	0.0627262	0.12868	8.42447e-12
prot-a-2404	Pregnancy-specific beta-1-glycoprotein 5 || id:prot-a-2404	0.0627262	0.123895	1.65045e-10
prot-a-1882	Hepatocyte growth factor receptor || id:prot-a-1882	0.0627262	0.123707	1.84955e-10
prot-a-3081	Tumor protein p53-inducible protein 11 || id:prot-a-3081	0.0627262	0.118873	3.18277e-09
prot-a-670	C-reactive protein || id:prot-a-670	0.0627262	0.113842	5.18378e-08
prot-a-2398	PH and SEC7 domain-containing protein 1 || id:prot-a-2398	0.0627262	0.108485	8.29768e-07
prot-a-2900	Surfeit locus protein 1 || id:prot-a-2900	0.0627262	0.102375	1.51095e-05
prot-a-490	Cadherin-related family member 5 || id:prot-a-490	0.0627262	0.0993045	5.82536e-05
prot-a-2093	Nuclear receptor-binding protein || id:prot-a-2093	0.0627262	0.0971076	0.000146093
prot-a-2991	Toll-like receptor 4:Lymphocyte antigen 96 complex || id:prot-a-2991	0.0627262	0.0928543	0.000774355
prot-a-3071	Tenascin-X || id:prot-a-3071	0.0627262	0.0855834	0.00937994
prot-a-2532	Repulsive guidance molecule A || id:prot-a-2532	0.0627262	0.0831598	0.0194146
prot-a-1690	Neural cell adhesion molecule L1 || id:prot-a-1690	0.0627262	0.0830819	0.0198566
prot-a-3203	Vacuolar protein sorting-associated protein 29 || id:prot-a-3203	0.0627262	0.0809375	0.0360876
prot-a-2242	PDZK1-interacting protein 1 || id:prot-a-2242	0.0627262	0.0797434	0.0494115
prot-a-1177	Growth arrest-specific protein 1 || id:prot-a-1177	0.0627262	0.0788093	0.0625959
prot-a-1707	Epididymal-specific lipocalin-10 || id:prot-a-1707	0.0627262	0.0784397	0.0685798
prot-a-315	Complement C4 || id:prot-a-315	0.0627262	0.0780736	0.0749785
prot-a-2399	PH and SEC7 domain-containing protein 2 || id:prot-a-2399	0.0627262	0.0775217	0.0855637
prot-a-2162	Prolyl 4-hydroxylase subunit alpha-2 || id:prot-a-2162	0.0627262	0.0774387	0.0872565
prot-a-1903	Multiple inositol polyphosphate phosphatase 1 || id:prot-a-1903	0.0627262	0.0770294	0.0960261
prot-a-3179	Ubiquitin carboxyl-terminal hydrolase 21 || id:prot-a-3179	0.0627262	0.076412	0.110613
prot-a-523	Complement factor I || id:prot-a-523	0.0627262	0.0761257	0.117966
prot-a-2000	Beta-soluble NSF attachment protein || id:prot-a-2000	0.0627262	0.076071	0.119415
prot-a-1886	Microfibril-associated glycoprotein 4 || id:prot-a-1886	0.0627262	0.0755046	0.135275
prot-a-689	Tyrosine-protein kinase CSK || id:prot-a-689	0.0627262	0.0740188	0.184911
prot-a-469	Complement component C1q receptor || id:prot-a-469	0.0627262	0.0739153	0.188834
prot-a-1665	Kallikrein-6 || id:prot-a-1665	0.0627262	0.0736173	0.200478
prot-a-204	Aurora kinase A || id:prot-a-204	0.0627262	0.0734431	0.207535
prot-a-855	Docking protein 2 || id:prot-a-855	0.0627262	0.0733696	0.210567
prot-a-1864	Methylmalonyl-CoA epimerase, mitochondrial || id:prot-a-1864	0.0627262	0.0727309	0.238337
prot-a-137	Apolipoprotein M || id:prot-a-137	0.0627262	0.0727257	0.238575
prot-a-2170	Serine/threonine-protein kinase PAK 4 || id:prot-a-2170	0.0627262	0.072416	0.252986
prot-a-1808	Lactotransferrin || id:prot-a-1808	0.0627262	0.0722985	0.258611
prot-a-1599	Janus kinase and microtubule-interacting protein 3 || id:prot-a-1599	0.0627262	0.0718958	0.278591
prot-a-470	T-cell surface protein tactile || id:prot-a-470	0.0627262	0.0716	0.293956
prot-a-2510	Reticulocalbin-2 || id:prot-a-2510	0.0627262	0.0713069	0.309753
prot-a-3252	Tyrosine-protein kinase ZAP-70 || id:prot-a-3252	0.0627262	0.0713002	0.310122
prot-a-1816	Tyrosine-protein kinase Lyn || id:prot-a-1816	0.0627262	0.0711402	0.318995
prot-a-1121	Leucine-rich repeat transmembrane protein FLRT1 || id:prot-a-1121	0.0627262	0.0710281	0.325315
prot-a-661	Cysteine-rich secretory protein 2 || id:prot-a-661	0.0627262	0.0708242	0.337037
prot-a-1190	Growth/differentiation factor 11 || id:prot-a-1190	0.0627262	0.0706002	0.350235
prot-a-2505	RNA-binding protein 3 || id:prot-a-2505	0.0627262	0.0703838	0.363308
prot-a-1184	Glucokinase regulatory protein || id:prot-a-1184	0.0627262	0.0702278	0.372933
prot-a-2919	Synaptotagmin-like protein 4 || id:prot-a-2919	0.0627262	0.0701363	0.378655
prot-a-2495	Ras GTPase-activating protein 1 || id:prot-a-2495	0.0627262	0.0701018	0.38083
prot-a-2642	Scavenger receptor class F member 2 || id:prot-a-2642	0.0627262	0.0700895	0.381607
prot-a-3147	Ubiquilin-4 || id:prot-a-3147	0.0627262	0.070004	0.387029
prot-a-58	Anterior gradient protein 2 homolog || id:prot-a-58	0.0627262	0.055892	0.393747
prot-a-2028	Neuronal growth regulator 1 || id:prot-a-2028	0.0627262	0.0693318	0.431407
prot-a-1144	Follistatin-related protein 1 || id:prot-a-1144	0.0627262	0.0686341	0.480655
prot-a-1089	Fibroblast growth factor 16 || id:prot-a-1089	0.0627262	0.0571844	0.491323
prot-a-1540	Interleukin-6 receptor subunit alpha || id:prot-a-1540	0.0627262	0.0682473	0.509319
prot-a-161	ADP-ribosylation factor-like protein 1 || id:prot-a-161	0.0627262	0.0682068	0.512375
prot-a-455	CD59 glycoprotein || id:prot-a-455	0.0627262	0.0682003	0.512867
prot-a-220	Beta-1,4-galactosyltransferase 6 || id:prot-a-220	0.0627262	0.068021	0.52653
prot-a-3213	Vesicle transport through interaction with t-SNAREs homolog 1B || id:prot-a-3213	0.0627262	0.067701	0.551409
prot-a-380	Coiled-coil domain-containing protein 126 || id:prot-a-380	0.0627262	0.0675016	0.567226
prot-a-2291	Secretory phospholipase A2 receptor || id:prot-a-2291	0.0627262	0.0673822	0.57681
prot-a-335	Voltage-dependent calcium channel subunit alpha-2/delta-3 || id:prot-a-335	0.0627262	0.0671849	0.592828
prot-a-2324	DNA-directed RNA polymerases I and III subunit RPAC1 || id:prot-a-2324	0.0627262	0.0671045	0.599411
prot-a-2788	SNARE-associated protein Snapin || id:prot-a-2788	0.0627262	0.0669085	0.615629
prot-a-2366	AMP Kinase (alpha2beta2gamma1) || id:prot-a-2366	0.0627262	0.0668943	0.616811
prot-a-471	CD97 antigen || id:prot-a-471	0.0627262	0.0668872	0.617405
prot-a-1358	Heme oxygenase 2 || id:prot-a-1358	0.0627262	0.0587227	0.621052
prot-a-2333	Periostin || id:prot-a-2333	0.0627262	0.0587922	0.627219
prot-a-1582	Integrin alpha-5 || id:prot-a-1582	0.0627262	0.0593394	0.676479
prot-a-226	BAG family molecular chaperone regulator 4 || id:prot-a-226	0.0627262	0.066096	0.685039
prot-a-3038	Tumor necrosis factor receptor superfamily member 11B || id:prot-a-3038	0.0627262	0.0660086	0.692703
prot-a-650	Cellular retinoic acid-binding protein 1 || id:prot-a-650	0.0627262	0.0596951	0.709171
prot-a-918	Translation initiation factor eIF-2B subunit alpha || id:prot-a-918	0.0627262	0.0599515	0.733029
prot-a-2906	Sushi, von Willebrand factor type A, EGF and pentraxin domain-containing protein 1 || id:prot-a-2906	0.0627262	0.0601543	0.752051
prot-a-1616	Kv channel-interacting protein 1 || id:prot-a-1616	0.0627262	0.065286	0.757369
prot-a-1055	Phenylalanine--tRNA ligase, mitochondrial || id:prot-a-1055	0.0627262	0.0603198	0.767665
prot-a-1638	DNA/RNA-binding protein KIN17 || id:prot-a-1638	0.0627262	0.0646682	0.814319
prot-a-2658	Signal peptidase complex catalytic subunit SEC11C || id:prot-a-2658	0.0627262	0.0646044	0.820275
prot-a-70	RAC-alpha/beta/gamma serine/threonine-protein kinase || id:prot-a-70	0.0627262	0.0645906	0.821568
prot-a-1388	Heat shock 70 kDa protein 6 || id:prot-a-1388	0.0627262	0.0609019	0.82314
prot-a-1850	Mitogen-activated protein kinase 9 || id:prot-a-1850	0.0627262	0.0643025	0.848629
prot-a-774	DCN1-like protein 5 || id:prot-a-774	0.0627262	0.061463	0.877252
prot-a-2636	Scavenger receptor class A member 3 || id:prot-a-2636	0.0627262	0.0637493	0.901226
prot-a-120	Serum amyloid P-component || id:prot-a-120	0.0627262	0.0618033	0.910263
prot-a-468	Complement component C1q receptor || id:prot-a-468	0.0627262	0.0618266	0.912527
prot-a-2074	Nuclear pore complex-interacting protein family member B3 || id:prot-a-2074	0.0627262	0.063552	0.920151
prot-a-2410	Proteasome subunit alpha type-1 || id:prot-a-2410	0.0627262	0.0634746	0.927592
prot-a-2997	Transmembrane protein 132A || id:prot-a-2997	0.0627262	0.0620511	0.934351
prot-a-1285	Glutathione S-transferase A4 || id:prot-a-1285	0.0627262	0.0630582	0.967794
prot-a-2551	RecQ-mediated genome instability protein 1 || id:prot-a-2551	0.0627262	0.0627958	0.99324
prot-a-547	Chordin || id:prot-a-547	0.0627262	0.0626955	0.997021

### Sheet: S31
Supplementary Table 31: Overrepresentation analyses for proteins putatively causally influenced by CRP (FDR < 0.1) - biological processes gene-sets
#term ID	term description	observed gene count	background gene count	false discovery rate	overlap
GO:0007167	enzyme linked receptor protein signaling pathway	16	698	0.00058	CHRD,CSK,FLRT1,GDF11,ZAP70,RASA1,DOK2,CTF1,FSTL1,INSR,MET,AKT2,FGF16,LYN,AKT1,RGMA
GO:0048583	regulation of response to stimulus	40	3882	0.00058	PSD,CHRD,AURKA,CSK,LTF,FLRT1,APOE,APCS,GDF11,AKT3,ZAP70,RASA1,PSD2,DOK2,CTF1,PLA2R1,CD96,LY96,BAG4,ITGA5,TNFRSF11B,GAS1,INSR,MET,IL6R,TLR4,KLK6,POSTN,AKT2,CFI,CD59,VIMP,AGR2,MAPK9,FGF16,EIF2B1,LYN,AKT1,RGMA,PAK4
GO:0007166	cell surface receptor signaling pathway	27	2198	0.0018	CHRD,CSK,CD97,FLRT1,GDF11,ZAP70,RASA1,DOK2,CTF1,LY96,BAG4,ITGA5,FSTL1,TNFRSF11B,INSR,MET,IL6R,TLR4,AKT2,CD59,MAPK9,FGF16,EIF2B1,LYN,AKT1,RGMA,VPS29
GO:0009966	regulation of signal transduction	33	3033	0.0018	PSD,CHRD,AURKA,CSK,LTF,FLRT1,APOE,GDF11,AKT3,ZAP70,RASA1,PSD2,DOK2,CTF1,PLA2R1,LY96,BAG4,ITGA5,TNFRSF11B,GAS1,INSR,MET,IL6R,TLR4,KLK6,POSTN,VIMP,AGR2,MAPK9,FGF16,LYN,AKT1,PAK4
GO:0009967	positive regulation of signal transduction	21	1493	0.0028	CSK,LTF,GDF11,AKT3,ZAP70,DOK2,CTF1,PLA2R1,LY96,BAG4,ITGA5,INSR,MET,IL6R,TLR4,KLK6,AGR2,MAPK9,FGF16,LYN,AKT1
GO:0010646	regulation of cell communication	34	3327	0.0028	PSD,CHRD,AURKA,CSK,LTF,FLRT1,APOE,GDF11,AKT3,ZAP70,RASA1,PSD2,DOK2,CTF1,PLA2R1,LY96,BAG4,ITGA5,TNFRSF11B,GAS1,INSR,MET,IL6R,SYTL4,TLR4,KLK6,POSTN,VIMP,AGR2,MAPK9,FGF16,LYN,AKT1,PAK4
GO:0022008	neurogenesis	21	1519	0.0028	PSD,AURKA,CSK,FLRT1,APOE,GDF11,DOK2,CTF1,NEGR1,USP21,SNAPIN,L1CAM,KLK6,POSTN,AKT2,MAPK9,EIF2B1,LYN,AKT1,RGMA,PAK4
GO:0023051	regulation of signaling	34	3360	0.0028	PSD,CHRD,AURKA,CSK,LTF,FLRT1,APOE,GDF11,AKT3,ZAP70,RASA1,PSD2,DOK2,CTF1,PLA2R1,LY96,BAG4,ITGA5,TNFRSF11B,GAS1,INSR,MET,IL6R,SYTL4,TLR4,KLK6,POSTN,VIMP,AGR2,MAPK9,FGF16,LYN,AKT1,PAK4
GO:0051239	regulation of multicellular organismal process	30	2788	0.0028	CHRD,AURKA,CSK,LTF,FLRT1,APOE,APCS,GDF11,AKT3,ZAP70,CD96,LY96,ITGA5,TNFRSF11B,INSR,MET,NEGR1,IL6R,SNAPIN,L1CAM,TLR4,APOM,KLK6,POSTN,VIMP,FGF16,LYN,AKT1,RGMA,PAK4
GO:1902531	regulation of intracellular signal transduction	23	1764	0.0028	PSD,AURKA,CSK,LTF,FLRT1,APOE,GDF11,AKT3,ZAP70,RASA1,PSD2,CTF1,PLA2R1,BAG4,INSR,MET,IL6R,TLR4,VIMP,FGF16,LYN,AKT1,PAK4
GO:0030335	positive regulation of cell migration	11	452	0.0029	AKT3,BAG4,ITGA5,INSR,MET,IL6R,POSTN,AKT2,FGF16,LYN,AKT1
GO:0032369	negative regulation of lipid transport	4	27	0.003	APOE,PLA2R1,AKT2,AKT1
GO:0005979	regulation of glycogen biosynthetic process	4	29	0.0031	INSR,AKT2,VIMP,AKT1
GO:0031663	lipopolysaccharide-mediated signaling pathway	4	31	0.0031	LY96,TLR4,LYN,AKT1
GO:0048584	positive regulation of response to stimulus	24	2054	0.0031	CSK,LTF,GDF11,AKT3,ZAP70,DOK2,CTF1,PLA2R1,LY96,BAG4,ITGA5,INSR,MET,IL6R,TLR4,KLK6,AKT2,CFI,AGR2,MAPK9,FGF16,EIF2B1,LYN,AKT1
GO:1903792	negative regulation of anion transport	4	28	0.0031	APOE,PLA2R1,AKT2,AKT1
GO:2000192	negative regulation of fatty acid transport	3	8	0.0031	PLA2R1,AKT2,AKT1
GO:0007169	transmembrane receptor protein tyrosine kinase signaling pathway	11	499	0.0033	CSK,FLRT1,ZAP70,RASA1,DOK2,INSR,MET,AKT2,FGF16,LYN,AKT1
GO:0006468	protein phosphorylation	15	923	0.0034	AURKA,CSK,NRBP1,AKT3,ZAP70,RASA1,INSR,MET,TLR4,AKT2,MAPK9,FGF16,LYN,AKT1,PAK4
GO:0050793	regulation of developmental process	26	2416	0.0042	CHRD,AURKA,LTF,FLRT1,APOE,APCS,GDF11,AKT3,ZAP70,RASA1,ITGA5,TNFRSF11B,INSR,NEGR1,IL6R,SNAPIN,L1CAM,TLR4,KLK6,POSTN,AGR2,MAPK9,LYN,AKT1,RGMA,PAK4
GO:0007155	cell adhesion	14	843	0.0045	CD97,CD93,FLRT1,ZAP70,CD96,ITGA5,NEGR1,CDHR5,L1CAM,POSTN,MFAP4,SVEP1,TNXB,SCARF2
GO:0030334	regulation of cell migration	13	753	0.0051	CHRD,APOE,AKT3,BAG4,ITGA5,INSR,MET,IL6R,POSTN,AKT2,FGF16,LYN,AKT1
GO:0048666	neuron development	13	758	0.0053	PSD,AURKA,FLRT1,APOE,DOK2,CTF1,USP21,SNAPIN,L1CAM,POSTN,MAPK9,LYN,PAK4
GO:0071363	cellular response to growth factor stimulus	10	477	0.0078	CHRD,FLRT1,BAG4,FSTL1,GAS1,INSR,POSTN,FGF16,AKT1,RGMA
GO:0038083	peptidyl-tyrosine autophosphorylation	4	48	0.0079	CSK,ZAP70,INSR,LYN
GO:0045725	positive regulation of glycogen biosynthetic process	3	17	0.0079	INSR,AKT2,AKT1
GO:0002762	negative regulation of myeloid leukocyte differentiation	4	49	0.0081	LTF,APCS,TLR4,LYN
GO:0048699	generation of neurons	18	1422	0.0084	PSD,AURKA,FLRT1,APOE,GDF11,DOK2,CTF1,NEGR1,USP21,SNAPIN,L1CAM,KLK6,POSTN,MAPK9,LYN,AKT1,RGMA,PAK4
GO:0080134	regulation of response to stress	17	1299	0.0085	LTF,APOE,APCS,AKT3,PLA2R1,CD96,LY96,BAG4,MET,TLR4,CFI,CD59,VIMP,AGR2,LYN,AKT1,RGMA
GO:0043467	regulation of generation of precursor metabolites and energy	5	99	0.0086	GCKR,INSR,AKT2,VIMP,AKT1
GO:0010906	regulation of glucose metabolic process	5	100	0.0088	GCKR,INSR,AKT2,VIMP,AKT1
GO:0009743	response to carbohydrate	6	164	0.0093	GCKR,RMI1,APOM,VIMP,EIF2B1,LYN
GO:0031175	neuron projection development	11	616	0.0099	PSD,AURKA,FLRT1,APOE,DOK2,USP21,SNAPIN,L1CAM,POSTN,LYN,PAK4
GO:0032101	regulation of response to external stimulus	14	955	0.0099	LTF,APOE,APCS,CD96,LY96,MET,IL6R,TLR4,CFI,CD59,VIMP,FGF16,LYN,RGMA
GO:1902533	positive regulation of intracellular signal transduction	14	959	0.0099	CSK,LTF,AKT3,ZAP70,CTF1,PLA2R1,BAG4,INSR,MET,IL6R,TLR4,FGF16,LYN,AKT1
GO:0007399	nervous system development	23	2206	0.0112	PSD,CHRD,AURKA,CSK,FLRT1,APOE,GDF11,AKT3,DOK2,CTF1,NEGR1,USP21,SNAPIN,L1CAM,KLK6,POSTN,AKT2,MAPK9,EIF2B1,LYN,AKT1,RGMA,PAK4
GO:0010033	response to organic substance	27	2815	0.0112	CHRD,CSK,FLRT1,GCKR,CTF1,CD96,LY96,BAG4,FSTL1,TNFRSF11B,GAS1,INSR,HSPA6,RMI1,IL6R,TLR4,APOM,POSTN,AKT2,VIMP,MAPK9,FGF16,EIF2B1,LYN,AKT1,RGMA,PAK4
GO:0032270	positive regulation of cellular protein metabolic process	18	1496	0.0112	AURKA,CSK,LTF,APOE,GDF11,DCUN1D5,CTF1,BAG4,ITGA5,INSR,IL6R,TLR4,RBM3,AKT2,MAPK9,LYN,AKT1,PAK4
GO:0048468	cell development	18	1493	0.0112	PSD,AURKA,FLRT1,APOE,GDF11,DOK2,CTF1,MET,USP21,SNAPIN,L1CAM,POSTN,AKT2,MAPK9,EIF2B1,LYN,AKT1,PAK4
GO:0051241	negative regulation of multicellular organismal process	15	1098	0.0112	CHRD,CSK,LTF,APOE,APCS,GDF11,CD96,TNFRSF11B,IL6R,SNAPIN,TLR4,APOM,VIMP,LYN,RGMA
GO:0016310	phosphorylation	16	1236	0.0115	AURKA,CSK,NRBP1,AKT3,ZAP70,RASA1,INSR,MET,SURF1,TLR4,AKT2,MAPK9,FGF16,LYN,AKT1,PAK4
GO:0044788	modulation by host of viral process	3	23	0.0115	LTF,APOE,APCS
GO:0019538	protein metabolic process	35	4194	0.0127	TMEM132A,AURKA,CSK,LTF,NRBP1,APOE,APCS,DCUN1D5,AKT3,ZAP70,RASA1,FSTL1,INSR,CCDC126,B4GALT6,FARS2,MET,USP21,SNAPIN,MINPP1,TLR4,APOM,KLK6,AKT2,CFI,VIMP,P4HA2,MAPK9,FGF16,PSMA1,EIF2B1,LYN,AKT1,SEC11C,PAK4
GO:0034121	regulation of toll-like receptor signaling pathway	4	64	0.0131	LTF,LY96,TLR4,LYN
GO:1901564	organonitrogen compound metabolic process	41	5281	0.0131	TMEM132A,AURKA,CSK,LTF,NRBP1,MCEE,APOE,APCS,DCUN1D5,AKT3,GCKR,ZAP70,RASA1,FSTL1,INSR,CCDC126,B4GALT6,FARS2,MET,USP21,SNAPIN,GSTA4,SURF1,MINPP1,TLR4,APOM,KLK6,AKT2,CFI,VIMP,P4HA2,GGT2,MAPK9,FGF16,PSMA1,EIF2B1,LYN,AKT1,SEC11C,PAK4,HMOX2
GO:0010748	negative regulation of long-chain fatty acid import across plasma membrane	2	4	0.0137	AKT2,AKT1
GO:0031401	positive regulation of protein modification process	15	1149	0.0137	CSK,LTF,GDF11,DCUN1D5,CTF1,BAG4,ITGA5,INSR,IL6R,TLR4,AKT2,MAPK9,LYN,AKT1,PAK4
GO:0032497	detection of lipopolysaccharide	2	4	0.0137	LY96,TLR4
GO:0046324	regulation of glucose import	4	66	0.0137	INSR,AKT2,VIMP,AKT1
GO:0050896	response to stimulus	54	7824	0.0137	PSD,CHRD,AURKA,CSK,LTF,NRBP1,CD97,CD93,FLRT1,APOE,APCS,GDF11,AKT3,GCKR,ZAP70,RASA1,DOK2,CTF1,PLA2R1,CD96,LY96,BAG4,ITGA5,FSTL1,TNFRSF11B,GAS1,CRABP1,SCARA3,INSR,HSPA6,RMI1,MET,IL6R,L1CAM,GSTA4,TLR4,APOM,KLK6,KIN,POSTN,AKT2,CFI,MFAP4,CD59,VIMP,MAPK9,FGF16,EIF2B1,LYN,AKT1,RGMA,PAK4,HMOX2,VPS29
GO:0051094	positive regulation of developmental process	16	1286	0.0137	AURKA,LTF,FLRT1,APOE,AKT3,ZAP70,ITGA5,INSR,NEGR1,IL6R,L1CAM,AGR2,MAPK9,LYN,AKT1,PAK4
GO:0051240	positive regulation of multicellular organismal process	18	1551	0.0137	AURKA,LTF,FLRT1,APOE,AKT3,ZAP70,LY96,ITGA5,MET,NEGR1,IL6R,L1CAM,TLR4,POSTN,FGF16,LYN,AKT1,PAK4
GO:0018108	peptidyl-tyrosine phosphorylation	6	195	0.0139	CSK,ZAP70,INSR,MET,FGF16,LYN
GO:1901700	response to oxygen-containing compound	17	1427	0.014	CSK,APOE,GCKR,CD96,LY96,TNFRSF11B,INSR,RMI1,TLR4,APOM,POSTN,AKT2,VIMP,MAPK9,EIF2B1,LYN,AKT1
GO:0006950	response to stress	29	3267	0.0147	AURKA,CSK,LTF,CD97,APOE,APCS,ZAP70,PLA2R1,CD96,LY96,ITGA5,FSTL1,TNFRSF11B,SCARA3,HSPA6,IL6R,TLR4,KLK6,KIN,POSTN,CFI,CD59,VIMP,MAPK9,EIF2B1,LYN,AKT1,PAK4,HMOX2
GO:0044267	cellular protein metabolic process	31	3603	0.0147	TMEM132A,AURKA,CSK,LTF,NRBP1,APOE,APCS,DCUN1D5,AKT3,ZAP70,RASA1,FSTL1,INSR,CCDC126,B4GALT6,FARS2,MET,USP21,MINPP1,TLR4,AKT2,VIMP,P4HA2,MAPK9,FGF16,PSMA1,EIF2B1,LYN,AKT1,SEC11C,PAK4
GO:0046777	protein autophosphorylation	6	198	0.0147	AURKA,CSK,ZAP70,INSR,LYN,AKT1
GO:0051128	regulation of cellular component organization	23	2306	0.0147	AURKA,CSK,FLRT1,APOE,RASA1,BAG4,INSR,MET,NEGR1,CDHR5,UBQLN4,SNAPIN,L1CAM,TLR4,APOM,KLK6,POSTN,AKT2,MAPK9,LYN,AKT1,RGMA,PAK4
GO:0031016	pancreas development	4	72	0.0153	GDF11,INSR,IL6R,AKT1
GO:0045785	positive regulation of cell adhesion	8	375	0.0153	CHRD,CSK,ZAP70,BAG4,ITGA5,AGR2,LYN,AKT1
GO:2000026	regulation of multicellular organismal development	20	1876	0.0153	CHRD,LTF,FLRT1,APOE,APCS,GDF11,AKT3,ZAP70,ITGA5,TNFRSF11B,INSR,NEGR1,SNAPIN,L1CAM,TLR4,KLK6,LYN,AKT1,RGMA,PAK4
GO:0007154	cell communication	40	5219	0.0157	PSD,CHRD,AURKA,CSK,NRBP1,CD97,CD93,FLRT1,APOE,GDF11,AKT3,ZAP70,RASA1,DOK2,CTF1,PLA2R1,LY96,BAG4,ITGA5,FSTL1,TNFRSF11B,CRABP1,INSR,MET,IL6R,SNAPIN,SYTL4,TLR4,POSTN,AKT2,CD59,VIMP,MAPK9,FGF16,EIF2B1,LYN,AKT1,RGMA,PAK4,VPS29
GO:0048731	system development	34	4144	0.0157	PSD,CHRD,AURKA,CSK,LTF,FLRT1,APOE,GDF11,AKT3,ZAP70,RASA1,DOK2,CTF1,ITGA5,TNFRSF11B,INSR,MET,NEGR1,USP21,IL6R,SNAPIN,L1CAM,MINPP1,KLK6,POSTN,AKT2,AGR2,MAPK9,FGF16,EIF2B1,LYN,AKT1,RGMA,PAK4
GO:1901653	cellular response to peptide	7	289	0.0157	CSK,INSR,TLR4,AKT2,VIMP,LYN,AKT1
GO:0001934	positive regulation of protein phosphorylation	13	941	0.0158	CSK,LTF,GDF11,CTF1,BAG4,ITGA5,INSR,IL6R,TLR4,AKT2,LYN,AKT1,PAK4
GO:0006954	inflammatory response	9	482	0.0158	CD97,APCS,CD96,LY96,TNFRSF11B,IL6R,TLR4,LYN,AKT1
GO:0010543	regulation of platelet activation	3	31	0.0158	APOE,TLR4,LYN
GO:0030030	cell projection organization	14	1067	0.0158	PSD,AURKA,FLRT1,APOE,DOK2,BAG4,INSR,USP21,SNAPIN,L1CAM,POSTN,LYN,AKT1,PAK4
GO:0009746	response to hexose	5	138	0.0164	GCKR,RMI1,APOM,VIMP,EIF2B1
GO:0065009	regulation of molecular function	29	3322	0.0164	PSD,AURKA,CSK,LTF,FLRT1,APOE,APCS,GDF11,DCUN1D5,ARL1,GCKR,RASA1,PSD2,CTF1,PLA2R1,BAG4,TNFRSF11B,INSR,MET,IL6R,SNAPIN,TLR4,AKT2,FGF16,KCNIP1,LYN,VTI1B,AKT1,PAK4
GO:0070887	cellular response to chemical stimulus	25	2672	0.0164	CHRD,CSK,FLRT1,APOE,CTF1,PLA2R1,LY96,BAG4,FSTL1,TNFRSF11B,GAS1,INSR,IL6R,GSTA4,TLR4,APOM,POSTN,AKT2,VIMP,MAPK9,FGF16,LYN,AKT1,RGMA,PAK4
GO:0032496	response to lipopolysaccharide	7	298	0.0167	CD96,LY96,TNFRSF11B,TLR4,VIMP,LYN,AKT1
GO:0032879	regulation of localization	24	2524	0.0167	CHRD,CSK,APOE,AKT3,PLA2R1,BAG4,ITGA5,GAS1,INSR,MET,IL6R,SNAPIN,SYTL4,TLR4,POSTN,AKT2,VIMP,AGR2,FGF16,KCNIP1,CACNA2D3,LYN,VTI1B,AKT1
GO:0048585	negative regulation of response to stimulus	17	1483	0.0167	CHRD,CSK,LTF,FLRT1,APOE,APCS,AKT3,RASA1,CD96,LY96,MET,TLR4,CD59,VIMP,LYN,AKT1,RGMA
GO:0060368	regulation of Fc receptor mediated stimulatory signaling pathway	2	6	0.0167	CSK,LYN
GO:0007165	signal transduction	37	4738	0.0174	PSD,CHRD,AURKA,CSK,NRBP1,CD97,CD93,FLRT1,APOE,GDF11,AKT3,ZAP70,RASA1,DOK2,CTF1,PLA2R1,LY96,BAG4,ITGA5,FSTL1,TNFRSF11B,CRABP1,INSR,MET,IL6R,TLR4,AKT2,CD59,VIMP,MAPK9,FGF16,EIF2B1,LYN,AKT1,RGMA,PAK4,VPS29
GO:0010941	regulation of cell death	18	1638	0.0176	AURKA,LTF,APOE,GDF11,RASA1,BAG4,ITGA5,TNFRSF11B,GAS1,MET,TLR4,AKT2,VIMP,AGR2,MAPK9,LYN,AKT1,PAK4
GO:0018193	peptidyl-amino acid modification	12	842	0.0176	AURKA,CSK,AKT3,ZAP70,INSR,MET,AKT2,P4HA2,MAPK9,FGF16,LYN,AKT1
GO:0023052	signaling	39	5108	0.0176	PSD,CHRD,AURKA,CSK,NRBP1,CD97,CD93,FLRT1,APOE,GDF11,AKT3,ZAP70,RASA1,DOK2,CTF1,PLA2R1,LY96,BAG4,ITGA5,FSTL1,TNFRSF11B,CRABP1,INSR,MET,IL6R,SNAPIN,SYTL4,TLR4,AKT2,CD59,VIMP,MAPK9,FGF16,EIF2B1,LYN,AKT1,RGMA,PAK4,VPS29
GO:0048869	cellular developmental process	30	3533	0.018	PSD,CHRD,AURKA,CSK,FLRT1,APOE,GDF11,ZAP70,RASA1,DOK2,CTF1,PLA2R1,ITGA5,GAS1,MET,NEGR1,CDHR5,USP21,SNAPIN,L1CAM,KLK6,POSTN,AKT2,AGR2,MAPK9,EIF2B1,LYN,AKT1,RGMA,PAK4
GO:0060284	regulation of cell development	12	846	0.018	AURKA,LTF,APOE,GDF11,NEGR1,SNAPIN,L1CAM,KLK6,POSTN,LYN,AKT1,RGMA
GO:0071222	cellular response to lipopolysaccharide	5	146	0.0186	LY96,TLR4,VIMP,LYN,AKT1
GO:0030155	regulation of cell adhesion	10	623	0.0187	CHRD,CSK,ZAP70,RASA1,BAG4,ITGA5,POSTN,AGR2,LYN,AKT1
GO:0032287	peripheral nervous system myelin maintenance	2	7	0.0187	AKT2,AKT1
GO:0034128	negative regulation of MyD88-independent toll-like receptor signaling pathway	2	7	0.0187	LY96,TLR4
GO:0071495	cellular response to endogenous stimulus	14	1106	0.0187	CHRD,CSK,FLRT1,BAG4,FSTL1,INSR,TLR4,POSTN,AKT2,VIMP,FGF16,LYN,AKT1,RGMA
GO:0080135	regulation of cellular response to stress	10	618	0.0187	AKT3,PLA2R1,BAG4,MET,TLR4,VIMP,AGR2,LYN,AKT1,RGMA
GO:1902532	negative regulation of intracellular signal transduction	9	514	0.0187	CSK,FLRT1,APOE,RASA1,MET,TLR4,VIMP,LYN,AKT1
GO:1903034	regulation of response to wounding	5	148	0.0187	APOE,APCS,TLR4,LYN,RGMA
GO:0010594	regulation of endothelial cell migration	5	150	0.0189	APOE,AKT3,MET,FGF16,AKT1
GO:0051129	negative regulation of cellular component organization	10	632	0.0198	CSK,APOE,BAG4,MET,UBQLN4,SNAPIN,APOM,POSTN,AKT1,RGMA
GO:1903076	regulation of protein localization to plasma membrane	4	87	0.0198	CSK,AGR2,VTI1B,AKT1
GO:0050776	regulation of immune response	12	873	0.0201	CSK,LTF,ZAP70,CD96,LY96,TLR4,CFI,CD59,VIMP,MAPK9,EIF2B1,LYN
GO:0009266	response to temperature stimulus	5	155	0.0203	HSPA6,FGF16,EIF2B1,LYN,AKT1
GO:0010001	glial cell differentiation	5	154	0.0203	CSK,AKT2,EIF2B1,LYN,AKT1
GO:0032715	negative regulation of interleukin-6 production	3	38	0.0203	CSK,TLR4,VIMP
GO:0034122	negative regulation of toll-like receptor signaling pathway	3	38	0.0203	LY96,TLR4,LYN
GO:0009408	response to heat	4	89	0.0204	HSPA6,EIF2B1,LYN,AKT1
GO:0045595	regulation of cell differentiation	18	1695	0.0204	CHRD,AURKA,LTF,APOE,APCS,GDF11,ZAP70,NEGR1,IL6R,SNAPIN,L1CAM,TLR4,KLK6,POSTN,MAPK9,LYN,AKT1,RGMA
GO:0002683	negative regulation of immune system process	8	425	0.0206	LTF,APCS,CD96,LY96,TLR4,CD59,VIMP,LYN
GO:0016192	vesicle-mediated transport	18	1699	0.0206	LTF,NRBP1,CD97,CD93,APOE,ARL1,PLA2R1,SCARA3,HSPA6,SNAPIN,SYTL4,CFI,CD59,LYN,VTI1B,HMOX2,VPS29,NAPB
GO:0009605	response to external stimulus	21	2152	0.0208	CSK,LTF,APOE,APCS,ZAP70,DOK2,CD96,LY96,FSTL1,TNFRSF11B,RMI1,MET,IL6R,L1CAM,TLR4,POSTN,CFI,VIMP,MAPK9,LYN,AKT1
GO:0021782	glial cell development	4	91	0.0209	AKT2,EIF2B1,LYN,AKT1
GO:0043409	negative regulation of MAPK cascade	5	158	0.0209	CSK,APOE,TLR4,LYN,AKT1
GO:0002673	regulation of acute inflammatory response	4	92	0.0211	APCS,CFI,CD59,VIMP
GO:0030154	cell differentiation	29	3457	0.0211	PSD,CHRD,AURKA,CSK,FLRT1,APOE,GDF11,ZAP70,RASA1,DOK2,CTF1,ITGA5,GAS1,MET,NEGR1,CDHR5,USP21,SNAPIN,L1CAM,KLK6,POSTN,AKT2,AGR2,MAPK9,EIF2B1,LYN,AKT1,RGMA,PAK4
GO:0042221	response to chemical	33	4153	0.0211	CHRD,CSK,FLRT1,APOE,GCKR,DOK2,CTF1,PLA2R1,CD96,LY96,BAG4,FSTL1,TNFRSF11B,GAS1,INSR,HSPA6,RMI1,MET,IL6R,L1CAM,GSTA4,TLR4,APOM,POSTN,AKT2,VIMP,MAPK9,FGF16,EIF2B1,LYN,AKT1,RGMA,PAK4
GO:0044403	symbiont process	10	650	0.0211	LTF,CD93,APOE,APCS,ITGA5,INSR,MET,SNAPIN,KIN,LYN
GO:1901652	response to peptide	8	431	0.0211	CSK,INSR,TLR4,AKT2,VIMP,EIF2B1,LYN,AKT1
GO:0032535	regulation of cellular component size	7	333	0.0212	APOE,AKT3,RASA1,BAG4,CDHR5,L1CAM,AKT1
GO:0010918	positive regulation of mitochondrial membrane potential	2	9	0.0215	AKT2,AKT1
GO:0034384	high-density lipoprotein particle clearance	2	9	0.0215	APOE,APOM
GO:0044793	negative regulation by host of viral process	2	9	0.0215	LTF,APCS
GO:0048251	elastic fiber assembly	2	9	0.0215	MFAP4,TNXB
GO:1905475	regulation of protein localization to membrane	5	163	0.0215	CSK,AKT2,AGR2,VTI1B,AKT1
GO:0001818	negative regulation of cytokine production	6	245	0.0216	CSK,LTF,CD96,IL6R,TLR4,VIMP
GO:0071375	cellular response to peptide hormone stimulus	6	245	0.0216	CSK,INSR,AKT2,VIMP,LYN,AKT1
GO:0010595	positive regulation of endothelial cell migration	4	96	0.0217	AKT3,MET,FGF16,AKT1
GO:0043062	extracellular structure organization	7	339	0.0217	APOE,ITGA5,TNFRSF11B,APOM,POSTN,MFAP4,TNXB
GO:0045429	positive regulation of nitric oxide biosynthetic process	3	42	0.0217	INSR,TLR4,AKT1
GO:0050727	regulation of inflammatory response	7	338	0.0217	APOE,APCS,TLR4,CFI,CD59,VIMP,LYN
GO:0051716	cellular response to stimulus	44	6212	0.0217	PSD,CHRD,AURKA,CSK,NRBP1,CD97,CD93,FLRT1,APOE,GDF11,AKT3,ZAP70,RASA1,DOK2,CTF1,PLA2R1,LY96,BAG4,ITGA5,FSTL1,TNFRSF11B,GAS1,CRABP1,INSR,HSPA6,MET,IL6R,GSTA4,TLR4,APOM,KIN,POSTN,AKT2,MFAP4,CD59,VIMP,MAPK9,FGF16,EIF2B1,LYN,AKT1,RGMA,PAK4,VPS29
GO:0120036	plasma membrane bounded cell projection organization	13	1034	0.0217	PSD,AURKA,FLRT1,APOE,DOK2,BAG4,INSR,USP21,SNAPIN,L1CAM,POSTN,LYN,PAK4
GO:0006464	cellular protein modification process	26	2999	0.0219	TMEM132A,AURKA,CSK,NRBP1,APOE,DCUN1D5,AKT3,ZAP70,RASA1,FSTL1,INSR,CCDC126,B4GALT6,MET,USP21,MINPP1,TLR4,AKT2,VIMP,P4HA2,MAPK9,FGF16,PSMA1,LYN,AKT1,PAK4
GO:0010975	regulation of neuron projection development	8	443	0.0219	APOE,NEGR1,SNAPIN,L1CAM,KLK6,LYN,AKT1,RGMA
GO:0046326	positive regulation of glucose import	3	43	0.0219	INSR,AKT2,AKT1
GO:0051093	negative regulation of developmental process	12	910	0.0219	CHRD,LTF,APOE,APCS,GDF11,AKT3,TNFRSF11B,SNAPIN,TLR4,POSTN,LYN,RGMA
GO:0051246	regulation of protein metabolic process	24	2668	0.0219	AURKA,CSK,LTF,FLRT1,APOE,APCS,GDF11,DCUN1D5,CTF1,BAG4,ITGA5,GAS1,INSR,UBQLN4,IL6R,TLR4,RBM3,AKT2,CFI,CD59,MAPK9,LYN,AKT1,PAK4
GO:0009617	response to bacterium	9	555	0.0221	LTF,CD96,LY96,TNFRSF11B,IL6R,TLR4,VIMP,LYN,AKT1
GO:0010763	positive regulation of fibroblast migration	2	10	0.0222	BAG4,AKT1
GO:0002376	immune system process	22	2370	0.023	CSK,LTF,CD97,CD93,APCS,ZAP70,DOK2,CD96,LY96,ITGA5,TNFRSF11B,HSPA6,IL6R,L1CAM,TLR4,CFI,CD59,PSMA1,EIF2B1,LYN,AKT1,HMOX2
GO:0031347	regulation of defense response	10	676	0.023	LTF,APOE,APCS,CD96,LY96,TLR4,CFI,CD59,VIMP,LYN
GO:0042325	regulation of phosphorylation	16	1465	0.023	CSK,LTF,FLRT1,APOE,GDF11,GCKR,CTF1,BAG4,ITGA5,INSR,IL6R,TLR4,AKT2,LYN,AKT1,PAK4
GO:0051051	negative regulation of transport	8	450	0.023	CSK,APOE,PLA2R1,BAG4,SYTL4,AKT2,VIMP,AKT1
GO:0071310	cellular response to organic substance	21	2219	0.0233	CHRD,CSK,FLRT1,CTF1,LY96,BAG4,FSTL1,TNFRSF11B,GAS1,INSR,IL6R,TLR4,POSTN,AKT2,VIMP,MAPK9,FGF16,LYN,AKT1,RGMA,PAK4
GO:0018105	peptidyl-serine phosphorylation	5	173	0.0234	AURKA,AKT3,AKT2,MAPK9,AKT1
GO:0045596	negative regulation of cell differentiation	10	683	0.0238	CHRD,LTF,APOE,APCS,GDF11,SNAPIN,TLR4,POSTN,LYN,RGMA
GO:0045055	regulated exocytosis	10	691	0.0255	LTF,CD97,CD93,HSPA6,SNAPIN,SYTL4,CD59,LYN,VTI1B,HMOX2
GO:0065008	regulation of biological quality	29	3559	0.0255	AURKA,CSK,LTF,FLRT1,APOE,AKT3,GCKR,RASA1,BAG4,TNFRSF11B,CRABP1,INSR,RMI1,MET,CDHR5,SNAPIN,L1CAM,SYTL4,TLR4,APOM,KLK6,POSTN,AKT2,CD59,VIMP,AGR2,LYN,AKT1,HMOX2
GO:0051960	regulation of nervous system development	11	817	0.0261	CHRD,FLRT1,APOE,GDF11,NEGR1,SNAPIN,L1CAM,KLK6,LYN,AKT1,RGMA
GO:0009719	response to endogenous stimulus	15	1353	0.0263	CHRD,CSK,FLRT1,BAG4,FSTL1,INSR,TLR4,POSTN,AKT2,VIMP,FGF16,EIF2B1,LYN,AKT1,RGMA
GO:0043434	response to peptide hormone	7	362	0.0263	CSK,INSR,AKT2,VIMP,EIF2B1,LYN,AKT1
GO:0002674	negative regulation of acute inflammatory response	2	12	0.0271	APCS,VIMP
GO:0002764	immune response-regulating signaling pathway	7	365	0.0271	CSK,ZAP70,LY96,TLR4,MAPK9,EIF2B1,LYN
GO:0045779	negative regulation of bone resorption	2	12	0.0271	CSK,TNFRSF11B
GO:0051817	modification of morphology or physiology of other organism involved in symbiotic interaction	4	107	0.0271	LTF,APOE,APCS,INSR
GO:0060548	negative regulation of cell death	12	953	0.0271	AURKA,LTF,APOE,RASA1,BAG4,ITGA5,MET,AKT2,VIMP,AGR2,AKT1,PAK4
GO:0033673	negative regulation of kinase activity	6	271	0.0277	CSK,FLRT1,APOE,GCKR,LYN,AKT1
GO:1903556	negative regulation of tumor necrosis factor superfamily cytokine production	3	50	0.0277	LTF,TLR4,VIMP
GO:0001932	regulation of protein phosphorylation	15	1370	0.028	CSK,LTF,FLRT1,APOE,GDF11,CTF1,BAG4,ITGA5,INSR,IL6R,TLR4,AKT2,LYN,AKT1,PAK4
GO:0032502	developmental process	39	5401	0.0282	PSD,CHRD,AURKA,CSK,LTF,FLRT1,APOE,GDF11,AKT3,ZAP70,RASA1,DOK2,CTF1,PLA2R1,ITGA5,TNFRSF11B,GAS1,CRABP1,INSR,RMI1,MET,NEGR1,CDHR5,USP21,IL6R,SNAPIN,L1CAM,MINPP1,KLK6,POSTN,AKT2,AGR2,MAPK9,FGF16,EIF2B1,LYN,AKT1,RGMA,PAK4
GO:0043067	regulation of programmed cell death	16	1516	0.0282	AURKA,LTF,APOE,GDF11,RASA1,BAG4,ITGA5,TNFRSF11B,GAS1,MET,AKT2,VIMP,MAPK9,LYN,AKT1,PAK4
GO:0051338	regulation of transferase activity	12	964	0.0284	CSK,LTF,FLRT1,APOE,DCUN1D5,GCKR,INSR,IL6R,TLR4,LYN,AKT1,PAK4
GO:0006979	response to oxidative stress	7	373	0.0287	APOE,PLA2R1,SCARA3,VIMP,MAPK9,AKT1,HMOX2
GO:0009650	UV protection	2	13	0.0293	SCARA3,MFAP4
GO:0031295	T cell costimulation	3	52	0.0293	CSK,LYN,AKT1
GO:0032675	regulation of interleukin-6 production	4	112	0.0293	CSK,IL6R,TLR4,VIMP
GO:0034380	high-density lipoprotein particle assembly	2	13	0.0293	APOE,APOM
GO:0035556	intracellular signal transduction	16	1528	0.0293	AURKA,NRBP1,APOE,AKT3,ZAP70,RASA1,DOK2,LY96,MET,TLR4,AKT2,MAPK9,FGF16,LYN,AKT1,PAK4
GO:0045664	regulation of neuron differentiation	9	595	0.0293	APOE,GDF11,NEGR1,SNAPIN,L1CAM,KLK6,LYN,AKT1,RGMA
GO:1902993	positive regulation of amyloid precursor protein catabolic process	2	13	0.0293	APOE,LYN
GO:0120035	regulation of plasma membrane bounded cell projection organization	9	600	0.0298	APOE,NEGR1,CDHR5,SNAPIN,L1CAM,KLK6,LYN,AKT1,RGMA
GO:0002682	regulation of immune system process	15	1391	0.03	CSK,LTF,APCS,ZAP70,CD96,LY96,IL6R,TLR4,CFI,CD59,VIMP,MAPK9,EIF2B1,LYN,AKT1
GO:0032680	regulation of tumor necrosis factor production	4	115	0.0303	LTF,LY96,TLR4,VIMP
GO:0043549	regulation of kinase activity	11	849	0.0303	CSK,LTF,FLRT1,APOE,GCKR,INSR,IL6R,TLR4,LYN,AKT1,PAK4
GO:0002532	production of molecular mediator involved in inflammatory response	2	14	0.0307	CD96,LYN
GO:0048518	positive regulation of biological process	39	5459	0.0307	CHRD,AURKA,CSK,LTF,FLRT1,APOE,GDF11,DCUN1D5,AKT3,ZAP70,DOK2,CTF1,PLA2R1,LY96,BAG4,ITGA5,INSR,MET,NEGR1,USP21,IL6R,SNAPIN,L1CAM,POLR1C,SYTL4,TLR4,RBM3,KLK6,POSTN,AKT2,CFI,AGR2,MAPK9,FGF16,EIF2B1,LYN,AKT1,RGMA,PAK4
GO:0007275	multicellular organism development	35	4726	0.0314	PSD,CHRD,AURKA,CSK,LTF,FLRT1,APOE,GDF11,AKT3,ZAP70,RASA1,DOK2,CTF1,ITGA5,TNFRSF11B,CRABP1,INSR,MET,NEGR1,USP21,IL6R,SNAPIN,L1CAM,MINPP1,KLK6,POSTN,AKT2,AGR2,MAPK9,FGF16,EIF2B1,LYN,AKT1,RGMA,PAK4
GO:0001817	regulation of cytokine production	9	615	0.0321	CSK,LTF,CD96,LY96,IL6R,TLR4,POSTN,VIMP,LYN
GO:0006955	immune response	16	1560	0.0321	CSK,LTF,CD97,CD93,APCS,ZAP70,CD96,LY96,TNFRSF11B,HSPA6,IL6R,TLR4,CFI,CD59,LYN,HMOX2
GO:0032268	regulation of cellular protein metabolic process	22	2486	0.0321	AURKA,CSK,LTF,FLRT1,APOE,GDF11,DCUN1D5,CTF1,BAG4,ITGA5,GAS1,INSR,UBQLN4,IL6R,TLR4,RBM3,AKT2,CD59,MAPK9,LYN,AKT1,PAK4
GO:0032722	positive regulation of chemokine production	3	56	0.0321	IL6R,TLR4,POSTN
GO:2001028	positive regulation of endothelial cell chemotaxis	2	15	0.0327	MET,FGF16
GO:0002253	activation of immune response	7	393	0.0328	CSK,ZAP70,LY96,TLR4,CFI,EIF2B1,LYN
GO:0030162	regulation of proteolysis	10	742	0.033	AURKA,LTF,APOE,GAS1,UBQLN4,CFI,CD59,MAPK9,LYN,AKT1
GO:0043069	negative regulation of programmed cell death	11	873	0.0339	AURKA,LTF,APOE,RASA1,BAG4,ITGA5,MET,AKT2,VIMP,AKT1,PAK4
GO:0050851	antigen receptor-mediated signaling pathway	4	122	0.0339	CSK,ZAP70,EIF2B1,LYN
GO:0001505	regulation of neurotransmitter levels	6	295	0.0342	INSR,SNAPIN,SYTL4,TLR4,VIMP,AKT1
GO:0051896	regulation of protein kinase B signaling	5	203	0.0343	BAG4,INSR,MET,FGF16,AKT1
GO:0050900	leukocyte migration	6	296	0.0345	ZAP70,DOK2,ITGA5,IL6R,L1CAM,LYN
GO:0008284	positive regulation of cell population proliferation	11	878	0.0346	CHRD,LTF,AKT3,ZAP70,CTF1,INSR,IL6R,AKT2,FGF16,LYN,AKT1
GO:0051704	multi-organism process	22	2514	0.0346	AURKA,CSK,LTF,CD93,APOE,APCS,ZAP70,CD96,LY96,ITGA5,TNFRSF11B,INSR,MET,IL6R,SNAPIN,TLR4,KIN,CFI,VIMP,PSG5,LYN,AKT1
GO:0010721	negative regulation of cell development	6	298	0.035	LTF,APOE,GDF11,SNAPIN,POSTN,RGMA
GO:0031998	regulation of fatty acid beta-oxidation	2	16	0.035	AKT2,AKT1
GO:0032012	regulation of ARF protein signal transduction	2	16	0.035	PSD,PSD2
GO:0042982	amyloid precursor protein metabolic process	2	16	0.035	APOE,KLK6
GO:0051347	positive regulation of transferase activity	9	630	0.035	CSK,LTF,DCUN1D5,INSR,IL6R,TLR4,LYN,AKT1,PAK4
GO:0061041	regulation of wound healing	4	124	0.035	APOE,APCS,TLR4,LYN
GO:0002443	leukocyte mediated immunity	9	632	0.0353	LTF,CD97,CD93,HSPA6,IL6R,CFI,CD59,LYN,HMOX2
GO:0042531	positive regulation of tyrosine phosphorylation of STAT protein	3	60	0.0353	CTF1,IL6R,LYN
GO:0140029	exocytic process	3	60	0.0353	SNAPIN,LYN,VTI1B
GO:1990138	neuron projection extension	3	60	0.0353	AURKA,FLRT1,POSTN
GO:0042127	regulation of cell population proliferation	16	1594	0.0362	CHRD,CSK,LTF,APOE,GDF11,AKT3,ZAP70,CTF1,TNFRSF11B,INSR,IL6R,AKT2,FGF16,LYN,TP53I11,AKT1
GO:0002444	myeloid leukocyte mediated immunity	8	519	0.0364	LTF,CD97,CD93,HSPA6,IL6R,CD59,LYN,HMOX2
GO:0031399	regulation of protein modification process	17	1747	0.0364	CSK,LTF,FLRT1,APOE,GDF11,DCUN1D5,CTF1,BAG4,ITGA5,INSR,IL6R,TLR4,AKT2,MAPK9,LYN,AKT1,PAK4
GO:0046578	regulation of Ras protein signal transduction	5	210	0.0366	PSD,APOE,RASA1,PSD2,MET
GO:0034142	toll-like receptor 4 signaling pathway	2	17	0.0368	LY96,TLR4
GO:0034375	high-density lipoprotein particle remodeling	2	17	0.0368	APOE,APOM
GO:0043691	reverse cholesterol transport	2	17	0.0368	APOE,APOM
GO:0060644	mammary gland epithelial cell differentiation	2	17	0.0368	AKT2,AKT1
GO:0032868	response to insulin	5	213	0.0378	INSR,AKT2,VIMP,LYN,AKT1
GO:0043393	regulation of protein binding	5	213	0.0378	AURKA,APOE,MET,SNAPIN,AKT1
GO:0051707	response to other organism	13	1173	0.0378	CSK,LTF,APCS,ZAP70,CD96,LY96,TNFRSF11B,IL6R,TLR4,CFI,VIMP,LYN,AKT1
GO:0032434	regulation of proteasomal ubiquitin-dependent protein catabolic process	4	131	0.0382	AURKA,UBQLN4,MAPK9,AKT1
GO:0032102	negative regulation of response to external stimulus	6	310	0.0383	LTF,APOE,APCS,CD96,VIMP,RGMA
GO:0009749	response to glucose	4	133	0.0397	RMI1,APOM,VIMP,EIF2B1
GO:0070373	negative regulation of ERK1 and ERK2 cascade	3	65	0.0399	CSK,TLR4,LYN
GO:1903201	regulation of oxidative stress-induced cell death	3	65	0.0399	MET,TLR4,AKT1
GO:0045834	positive regulation of lipid metabolic process	4	135	0.0412	APOE,AKT2,LYN,AKT1
GO:0048709	oligodendrocyte differentiation	3	66	0.0412	CSK,EIF2B1,LYN
GO:0009628	response to abiotic stimulus	12	1052	0.0413	SCARA3,HSPA6,TLR4,POSTN,AKT2,MFAP4,MAPK9,FGF16,EIF2B1,LYN,AKT1,HMOX2
GO:0051179	localization	37	5233	0.0413	AURKA,LTF,NRBP1,CD97,CD93,APOE,ARL1,GCKR,ZAP70,DOK2,PLA2R1,BAG4,ITGA5,SCARA3,HSPA6,IL6R,SNAPIN,L1CAM,SURF1,SYTL4,TLR4,APOM,AKT2,CFI,CD59,VIMP,AGR2,MAPK9,KCNIP1,CACNA2D3,LYN,VTI1B,AKT1,PAK4,HMOX2,VPS29,NAPB
GO:0034143	regulation of toll-like receptor 4 signaling pathway	2	19	0.0416	LTF,LYN
GO:0045859	regulation of protein kinase activity	10	788	0.0416	CSK,LTF,FLRT1,APOE,INSR,IL6R,TLR4,LYN,AKT1,PAK4
GO:0050777	negative regulation of immune response	4	136	0.0416	CD96,CD59,VIMP,LYN
GO:0001816	cytokine production	4	137	0.0421	PLA2R1,CD96,TLR4,LYN
GO:0005978	glycogen biosynthetic process	2	20	0.0445	AKT2,AKT1
GO:0042981	regulation of apoptotic process	15	1501	0.0445	AURKA,LTF,APOE,GDF11,RASA1,BAG4,ITGA5,TNFRSF11B,GAS1,AKT2,VIMP,MAPK9,LYN,AKT1,PAK4
GO:0051000	positive regulation of nitric-oxide synthase activity	2	20	0.0445	APOE,AKT1
GO:0051769	regulation of nitric-oxide synthase biosynthetic process	2	20	0.0445	TLR4,VIMP
GO:0070266	necroptotic process	2	20	0.0445	LY96,TLR4
GO:0046903	secretion	12	1070	0.0447	LTF,CD97,CD93,HSPA6,SNAPIN,SYTL4,TLR4,CD59,AGR2,LYN,VTI1B,HMOX2
GO:0048522	positive regulation of cellular process	35	4898	0.0447	CHRD,AURKA,CSK,LTF,FLRT1,APOE,GDF11,DCUN1D5,AKT3,ZAP70,DOK2,CTF1,PLA2R1,LY96,BAG4,ITGA5,INSR,MET,NEGR1,USP21,IL6R,L1CAM,SYTL4,TLR4,RBM3,KLK6,POSTN,AKT2,AGR2,MAPK9,FGF16,LYN,AKT1,RGMA,PAK4
GO:0007249	I-kappaB kinase/NF-kappaB signaling	3	70	0.0452	LY96,TLR4,AKT1
GO:0033674	positive regulation of kinase activity	8	553	0.0452	CSK,LTF,INSR,IL6R,TLR4,LYN,AKT1,PAK4
GO:0043086	negative regulation of catalytic activity	10	809	0.0463	CSK,LTF,FLRT1,APOE,APCS,GCKR,PLA2R1,BAG4,LYN,AKT1
GO:0002757	immune response-activating signal transduction	6	332	0.0467	CSK,ZAP70,LY96,TLR4,EIF2B1,LYN
GO:0062012	regulation of small molecule metabolic process	6	332	0.0467	APOE,GCKR,INSR,AKT2,VIMP,AKT1
GO:0010507	negative regulation of autophagy	3	73	0.0483	MET,UBQLN4,AKT1
GO:0045936	negative regulation of phosphate metabolic process	8	562	0.0483	CSK,FLRT1,APOE,GCKR,BAG4,TLR4,LYN,AKT1
GO:0006952	defense response	13	1234	0.049	CSK,LTF,CD97,APCS,ZAP70,CD96,LY96,TNFRSF11B,IL6R,TLR4,CFI,LYN,AKT1
GO:1903364	positive regulation of cellular protein catabolic process	4	147	0.049	AURKA,APOE,MAPK9,AKT1
GO:0048519	negative regulation of biological process	35	4953	0.0498	CHRD,AURKA,CSK,LTF,FLRT1,APOE,APCS,GDF11,AKT3,GCKR,RASA1,PLA2R1,CD96,LY96,BAG4,ITGA5,TNFRSF11B,GAS1,MET,UBQLN4,IL6R,SNAPIN,SYTL4,TLR4,APOM,POSTN,AKT2,CD59,VIMP,AGR2,LYN,TP53I11,AKT1,RGMA,PAK4

### Sheet: S32
Supplementary Table 32: Overrepresentation analyses for proteins putatively causally influenced by CRP (FDR < 0.1) - Reactome gene-sets
#term ID	term description	observed gene count	background gene count	false discovery rate	overlap
HSA-8941332	RUNX2 regulates genes involved in cell migration	4	7	8.23e-05	AKT3,ITGA5,AKT2,AKT1
HSA-199418	Negative regulation of the PI3K/AKT network	6	92	0.00096	AKT3,INSR,MET,AKT2,FGF16,AKT1
HSA-211163	AKT-mediated inactivation of FOXO1A	3	4	0.00096	AKT3,AKT2,AKT1
HSA-389513	CTLA4 inhibitory signaling	4	20	0.00096	AKT3,AKT2,LYN,AKT1
HSA-388841	Costimulation by the CD28 family	5	61	0.0016	CSK,AKT3,AKT2,LYN,AKT1
HSA-389356	CD28 co-stimulation	4	31	0.002	AKT3,AKT2,LYN,AKT1
HSA-198693	AKT phosphorylates targets in the nucleus	3	10	0.0022	AKT3,AKT2,AKT1
HSA-1358803	Downregulation of ERBB2:ERBB3 signaling	3	12	0.003	AKT3,AKT2,AKT1
HSA-9006934	Signaling by Receptor Tyrosine Kinases	10	437	0.003	CSK,FLRT1,AKT3,RASA1,INSR,MET,AKT2,FGF16,LYN,AKT1
HSA-111447	Activation of BAD and translocation to mitochondria	3	15	0.0034	AKT3,AKT2,AKT1
HSA-168256	Immune System	22	1925	0.0034	CSK,LTF,CD97,CD93,AKT3,ZAP70,CTF1,CD96,LY96,TNFRSF11B,HSPA6,IL6R,POLR1C,TLR4,AKT2,CFI,CD59,MAPK9,PSMA1,LYN,AKT1,HMOX2
HSA-198323	AKT phosphorylates targets in the cytosol	3	14	0.0034	AKT3,AKT2,AKT1
HSA-2219528	PI3K/AKT Signaling in Cancer	5	85	0.0034	AKT3,MET,AKT2,FGF16,AKT1
HSA-5663202	Diseases of signal transduction	9	360	0.0034	CSK,AKT3,RASA1,BAG4,MET,AKT2,FGF16,PSMA1,AKT1
HSA-6804759	Regulation of TP53 Activity through Association with Co-factors	3	14	0.0034	AKT3,AKT2,AKT1
HSA-109581	Apoptosis	6	162	0.005	AKT3,LY96,TLR4,AKT2,PSMA1,AKT1
HSA-1257604	PIP3 activates AKT signaling	7	242	0.0052	AKT3,INSR,MET,AKT2,FGF16,PSMA1,AKT1
HSA-389357	CD28 dependent PI3K/Akt signaling	3	22	0.006	AKT3,AKT2,AKT1
HSA-8878166	Transcriptional regulation by RUNX2	5	115	0.0068	AKT3,ITGA5,AKT2,PSMA1,AKT1
HSA-392451	G beta:gamma signalling through PI3Kgamma	3	25	0.0076	AKT3,AKT2,AKT1
HSA-5674400	Constitutive Signaling by AKT1 E17K in Cancer	3	26	0.008	AKT3,AKT2,AKT1
HSA-8948751	Regulation of PTEN stability and activity	4	66	0.008	AKT3,AKT2,PSMA1,AKT1
HSA-5218920	VEGFR2 mediated vascular permeability	3	27	0.0082	AKT3,AKT2,AKT1
HSA-6804758	Regulation of TP53 Activity through Acetylation	3	30	0.0092	AKT3,AKT2,AKT1
HSA-202733	Cell surface interactions at the vascular wall	5	135	0.0094	DOK2,ITGA5,L1CAM,PSG5,LYN
HSA-69202	Cyclin E associated events during G1/S transition	4	80	0.0116	AKT3,AKT2,PSMA1,AKT1
HSA-453279	Mitotic G1-G1/S phases	5	145	0.0121	AKT3,AKT2,PSMA1,LYN,AKT1
HSA-5628897	TP53 Regulates Metabolic Genes	4	83	0.0121	AKT3,SURF1,AKT2,AKT1
HSA-6804757	Regulation of TP53 Degradation	3	35	0.0121	AKT3,AKT2,AKT1
HSA-69656	Cyclin A:Cdk2-associated events at S phase entry	4	82	0.0121	AKT3,AKT2,PSMA1,AKT1
HSA-6811558	PI5P, PP2A and IER3 Regulate PI3K/AKT Signaling	4	85	0.0122	INSR,MET,FGF16,AKT1
HSA-5684996	MAPK1/MAPK3 signaling	6	234	0.0137	CSK,RASA1,MET,IL6R,FGF16,PSMA1
HSA-168249	Innate Immune System	13	1012	0.014	LTF,CD97,CD93,LY96,HSPA6,POLR1C,TLR4,CFI,CD59,MAPK9,PSMA1,LYN,HMOX2
HSA-1643685	Disease	13	1018	0.0142	CSK,LTF,AKT3,GCKR,RASA1,LY96,BAG4,MET,TLR4,AKT2,FGF16,PSMA1,AKT1
HSA-5633007	Regulation of TP53 Activity	5	159	0.0142	AURKA,AKT3,RMI1,AKT2,AKT1
HSA-2562578	TRIF-mediated programmed cell death	2	9	0.0146	LY96,TLR4
HSA-422475	Axon guidance	9	541	0.0146	RASA1,DOK2,ITGA5,MET,L1CAM,PSMA1,LYN,RGMA,PAK4
HSA-4420097	VEGFA-VEGFR2 Pathway	4	95	0.0149	AKT3,RASA1,AKT2,AKT1
HSA-5602498	MyD88 deficiency (TLR2/4)	2	10	0.0161	LY96,TLR4
HSA-74751	Insulin receptor signalling cascade	3	46	0.0179	INSR,AKT2,FGF16
HSA-5603041	IRAK4 deficiency (TLR2/4)	2	11	0.0182	LY96,TLR4
HSA-109582	Hemostasis	9	601	0.0241	CSK,DOK2,ITGA5,L1CAM,SYTL4,PSG5,LYN,VTI1B,AKT1
HSA-1280218	Adaptive Immune System	10	733	0.0265	CSK,AKT3,ZAP70,CD96,LY96,TLR4,AKT2,PSMA1,LYN,AKT1
HSA-140534	Caspase activation via Death Receptors in the presence of ligand	2	15	0.028	LY96,TLR4
HSA-9014325	TICAM1,TRAF6-dependent induction of TAK1 complex	2	16	0.0308	LY96,TLR4
HSA-936964	Activation of IRF3/IRF7 mediated by TBK1/IKK epsilon	2	16	0.0308	LY96,TLR4
HSA-937072	TRAF6-mediated induction of TAK1 complex within TLR4 complex	2	16	0.0308	LY96,TLR4
HSA-975163	IRAK2 mediated activation of TAK1 complex upon TLR7/8 or 9 stimulation	2	16	0.0308	LY96,TLR4
HSA-1266738	Developmental Biology	12	1023	0.0309	AKT3,RASA1,DOK2,ITGA5,MET,L1CAM,AKT2,PSMA1,LYN,AKT1,RGMA,PAK4
HSA-5686938	Regulation of TLR by endogenous ligand	2	19	0.0373	LY96,TLR4
HSA-392499	Metabolism of proteins	18	1948	0.0382	TMEM132A,AURKA,LTF,APOE,APCS,DCUN1D5,FSTL1,B4GALT6,FARS2,NEGR1,USP21,KIN,CD59,VIMP,PSMA1,EIF2B1,SEC11C,NAPB
HSA-445144	Signal transduction by L1	2	20	0.0391	ITGA5,L1CAM
HSA-5673001	RAF/MAP kinase cascade	5	229	0.0408	CSK,RASA1,MET,FGF16,PSMA1
HSA-937041	IKK complex recruitment mediated by RIP1	2	21	0.0415	LY96,TLR4

### Sheet: S33
																					Supplementary Table 33: Overrepresentation analyses for proteins putatively causally influenced by CRP (FDR < 0.1) - KEGG gene-sets
																					#term ID	term description	observed gene count	background gene count	false discovery rate	overlap
																					hsa04014	Ras signaling pathway	10	228	3.16e-05	AKT3,ZAP70,RASA1,INSR,MET,AKT2,MAPK9,FGF16,AKT1,PAK4
																					hsa04010	MAPK signaling pathway	10	293	0.00011	AKT3,RASA1,INSR,HSPA6,MET,AKT2,MAPK9,FGF16,CACNA2D3,AKT1
																					hsa05145	Toxoplasmosis	7	109	0.00011	AKT3,LY96,HSPA6,TLR4,AKT2,MAPK9,AKT1
																					hsa04510	Focal adhesion	8	197	0.00024	AKT3,ITGA5,MET,AKT2,MAPK9,TNXB,AKT1,PAK4
																					hsa04151	PI3K-Akt signaling pathway	10	348	0.00025	AKT3,ITGA5,INSR,MET,IL6R,TLR4,AKT2,FGF16,TNXB,AKT1
																					hsa04066	HIF-1 signaling pathway	6	98	0.00028	AKT3,INSR,IL6R,TLR4,AKT2,AKT1
																					hsa04213	Longevity regulating pathway - multiple species	5	61	0.00028	AKT3,INSR,HSPA6,AKT2,AKT1
																					hsa04620	Toll-like receptor signaling pathway	6	102	0.00028	AKT3,LY96,TLR4,AKT2,MAPK9,AKT1
																					hsa04660	T cell receptor signaling pathway	6	99	0.00028	AKT3,ZAP70,AKT2,MAPK9,AKT1,PAK4
																					hsa04664	Fc epsilon RI signaling pathway	5	67	0.00039	AKT3,AKT2,MAPK9,LYN,AKT1
																					hsa05211	Renal cell carcinoma	5	68	0.00039	AKT3,MET,AKT2,AKT1,PAK4
																					hsa05218	Melanoma	5	72	0.00045	AKT3,MET,AKT2,FGF16,AKT1
																					hsa01521	EGFR tyrosine kinase inhibitor resistance	5	78	0.0006	AKT3,MET,IL6R,AKT2,AKT1
																					hsa05169	Epstein-Barr virus infection	7	194	0.0006	AKT3,HSPA6,POLR1C,AKT2,MAPK9,LYN,AKT1
																					hsa04012	ErbB signaling pathway	5	83	0.00068	AKT3,AKT2,MAPK9,AKT1,PAK4
																					hsa04932	Non-alcoholic fatty liver disease (NAFLD)	6	149	0.00099	AKT3,INSR,IL6R,AKT2,MAPK9,AKT1
																					hsa04914	Progesterone-mediated oocyte maturation	5	94	0.0011	AURKA,AKT3,AKT2,MAPK9,AKT1
																					hsa04923	Regulation of lipolysis in adipocytes	4	53	0.0014	AKT3,INSR,AKT2,AKT1
																					hsa05142	Chagas disease (American trypanosomiasis)	5	101	0.0014	AKT3,TLR4,AKT2,MAPK9,AKT1
																					hsa04668	TNF signaling pathway	5	108	0.0015	AKT3,BAG4,AKT2,MAPK9,AKT1
																					hsa04931	Insulin resistance	5	107	0.0015	AKT3,INSR,AKT2,MAPK9,AKT1
																					hsa05152	Tuberculosis	6	172	0.0015	AKT3,PLA2R1,TLR4,AKT2,MAPK9,AKT1
																					hsa05164	Influenza A	6	168	0.0015	AKT3,HSPA6,TLR4,AKT2,MAPK9,AKT1
																					hsa05230	Central carbon metabolism in cancer	4	65	0.0022	AKT3,MET,AKT2,AKT1
																					hsa05120	Epithelial cell signaling in Helicobacter pylori infection	4	66	0.0023	CSK,MET,MAPK9,LYN
																					hsa01524	Platinum drug resistance	4	70	0.0024	AKT3,GSTA4,AKT2,AKT1
																					hsa04015	Rap1 signaling pathway	6	203	0.0024	AKT3,INSR,MET,AKT2,FGF16,AKT1
																					hsa04068	FoxO signaling pathway	5	130	0.0024	AKT3,INSR,AKT2,MAPK9,AKT1
																					hsa04380	Osteoclast differentiation	5	124	0.0024	AKT3,TNFRSF11B,AKT2,MAPK9,AKT1
																					hsa04662	B cell receptor signaling pathway	4	71	0.0024	AKT3,AKT2,LYN,AKT1
																					hsa04917	Prolactin signaling pathway	4	69	0.0024	AKT3,AKT2,MAPK9,AKT1
																					hsa04920	Adipocytokine signaling pathway	4	69	0.0024	AKT3,AKT2,MAPK9,AKT1
																					hsa05205	Proteoglycans in cancer	6	195	0.0024	AKT3,ITGA5,MET,TLR4,AKT2,AKT1
																					hsa04910	Insulin signaling pathway	5	134	0.0025	AKT3,INSR,AKT2,MAPK9,AKT1
																					hsa05133	Pertussis	4	74	0.0025	LY96,ITGA5,TLR4,MAPK9
																					hsa05162	Measles	5	133	0.0025	AKT3,HSPA6,TLR4,AKT2,AKT1
																					hsa05212	Pancreatic cancer	4	74	0.0025	AKT3,AKT2,MAPK9,AKT1
																					hsa05418	Fluid shear stress and atherosclerosis	5	133	0.0025	AKT3,GSTA4,AKT2,MAPK9,AKT1
																					hsa05161	Hepatitis B	5	142	0.0029	AKT3,TLR4,AKT2,MAPK9,AKT1
																					hsa05226	Gastric cancer	5	147	0.0033	AKT3,MET,AKT2,FGF16,AKT1
																					hsa05210	Colorectal cancer	4	85	0.0035	AKT3,AKT2,MAPK9,AKT1
																					hsa04211	Longevity regulating pathway	4	88	0.0038	AKT3,INSR,AKT2,AKT1
																					hsa04666	Fc gamma R-mediated phagocytosis	4	89	0.0039	AKT3,AKT2,LYN,AKT1
																					hsa04064	NF-kappa B signaling pathway	4	93	0.0043	ZAP70,LY96,TLR4,LYN
																					hsa04630	Jak-STAT signaling pathway	5	160	0.0043	AKT3,CTF1,IL6R,AKT2,AKT1
																					hsa05225	Hepatocellular carcinoma	5	163	0.0044	AKT3,MET,GSTA4,AKT2,AKT1
																					hsa01522	Endocrine resistance	4	95	0.0045	AKT3,AKT2,MAPK9,AKT1
																					hsa04973	Carbohydrate digestion and absorption	3	42	0.0045	AKT3,AKT2,AKT1
																					hsa04933	AGE-RAGE signaling pathway in diabetic complications	4	98	0.0048	AKT3,AKT2,MAPK9,AKT1
																					hsa05231	Choline metabolism in cancer	4	98	0.0048	AKT3,AKT2,MAPK9,AKT1
																					hsa05167	Kaposi's sarcoma-associated herpesvirus infection	5	183	0.0066	AKT3,AKT2,MAPK9,LYN,AKT1
																					hsa04071	Sphingolipid signaling pathway	4	116	0.0082	AKT3,AKT2,MAPK9,AKT1
																					hsa04722	Neurotrophin signaling pathway	4	116	0.0082	AKT3,AKT2,MAPK9,AKT1
																					hsa04152	AMPK signaling pathway	4	120	0.0089	AKT3,INSR,AKT2,AKT1
																					hsa05213	Endometrial cancer	3	58	0.0092	AKT3,AKT2,AKT1
																					hsa04370	VEGF signaling pathway	3	59	0.0093	AKT3,AKT2,AKT1
																					hsa04611	Platelet activation	4	123	0.0093	AKT3,AKT2,LYN,AKT1
																					hsa04140	Autophagy - animal	4	125	0.0095	AKT3,AKT2,MAPK9,AKT1
																					hsa05200	Pathways in cancer	8	515	0.0095	AKT3,MET,IL6R,GSTA4,AKT2,MAPK9,FGF16,AKT1
																					hsa04728	Dopaminergic synapse	4	128	0.01	AKT3,AKT2,MAPK9,AKT1
																					hsa04926	Relaxin signaling pathway	4	130	0.0104	AKT3,AKT2,MAPK9,AKT1
																					hsa05160	Hepatitis C	4	131	0.0105	AKT3,AKT2,MAPK9,AKT1
																					hsa04915	Estrogen signaling pathway	4	133	0.0109	AKT3,HSPA6,AKT2,AKT1
																					hsa04210	Apoptosis	4	135	0.0112	AKT3,AKT2,MAPK9,AKT1
																					hsa05221	Acute myeloid leukemia	3	66	0.0112	AKT3,AKT2,AKT1
																					hsa05223	Non-small cell lung cancer	3	66	0.0112	AKT3,AKT2,AKT1
																					hsa05214	Glioma	3	68	0.0116	AKT3,AKT2,AKT1
																					hsa04261	Adrenergic signaling in cardiomyocytes	4	139	0.0117	AKT3,AKT2,CACNA2D3,AKT1
																					hsa04072	Phospholipase D signaling pathway	4	145	0.0134	AKT3,INSR,AKT2,AKT1
																					hsa05224	Breast cancer	4	147	0.0138	AKT3,AKT2,FGF16,AKT1
																					hsa04150	mTOR signaling pathway	4	148	0.0139	AKT3,INSR,AKT2,AKT1
																					hsa05206	MicroRNAs in cancer	4	149	0.0141	ITGA5,MET,TNXB,PAK4
																					hsa05220	Chronic myeloid leukemia	3	76	0.0144	AKT3,AKT2,AKT1
																					hsa04022	cGMP-PKG signaling pathway	4	160	0.0174	AKT3,INSR,AKT2,AKT1
																					hsa04141	Protein processing in endoplasmic reticulum	4	161	0.0175	HSPA6,UBQLN4,VIMP,MAPK9
																					hsa04360	Axon guidance	4	173	0.022	RASA1,MET,L1CAM,PAK4
																					hsa05222	Small cell lung cancer	3	92	0.0226	AKT3,AKT2,AKT1
																					hsa04640	Hematopoietic cell lineage	3	94	0.0236	ITGA5,IL6R,CD59
																					hsa04062	Chemokine signaling pathway	4	181	0.0246	AKT3,AKT2,LYN,AKT1
																					hsa05215	Prostate cancer	3	97	0.025	AKT3,AKT2,AKT1
																					hsa04922	Glucagon signaling pathway	3	100	0.0267	AKT3,AKT2,AKT1
																					hsa04659	Th17 cell differentiation	3	102	0.0278	ZAP70,IL6R,MAPK9
																					hsa04024	cAMP signaling pathway	4	195	0.0299	AKT3,AKT2,MAPK9,AKT1
																					hsa04725	Cholinergic synapse	3	111	0.0338	AKT3,AKT2,AKT1
																					hsa04919	Thyroid hormone signaling pathway	3	115	0.0364	AKT3,AKT2,AKT1
																					hsa05165	Human papillomavirus infection	5	317	0.0364	AKT3,ITGA5,AKT2,TNXB,AKT1
																					hsa04930	Type II diabetes mellitus	2	46	0.0419	INSR,MAPK9
																					hsa05144	Malaria	2	47	0.043	MET,TLR4
